## Supplementary material for "Combined Metabolic Activators accelerates recovery in mild-to-moderate COVID-19": Dataset 13N (part 22 of 24)

### Sheet: Edges (Unfiltered) (continued)
source	target	correlation	pval	padj
CCL11	302	0.221756	0.0401687	0.157648
CCL11	310	0.125625	0.235414	0.482228
CCL11	313	0.0822265	0.438422	0.679017
CCL11	327	0.142412	0.204705	0.444436
CCL11	330	-0.000780379	0.994142	0.997564
CCL11	331	0.181812	0.0845616	0.25772
CCL11	338	0.0647078	0.542273	0.75679
CCL11	339	0.183367	0.085424	0.259354
CCL11	340	-0.113091	0.28582	0.53829
CCL11	342	0.0345278	0.745243	0.88116
CCL11	344	0.00675267	0.949347	0.978855
CCL11	355	-0.0143653	0.892494	0.953605
CCL11	356	0.11986	0.257773	0.507901
CCL11	358	0.0360127	0.736132	0.876386
CCL11	361	-0.0691414	0.55017	0.762149
CCL11	362	0.151143	0.167345	0.394074
CCL11	363	0.0541647	0.610101	0.801702
CCL11	376	0.252604	0.0157054	0.0819993
CCL11	381	0.135149	0.201502	0.440326
CCL11	391	0.129049	0.222792	0.467068
CCL11	397	0.303567	0.00344258	0.0266079
CCL11	407	0.015735	0.882314	0.948887
CCL11	409	-0.0134576	0.899251	0.956649
CCL11	415	0.0514878	0.629843	0.81428
CCL11	418	0.108843	0.315609	0.568669
CCL11	424	-0.179328	0.0889714	0.26619
CCL11	432	0.0473063	0.657938	0.83151
CCL11	439	-0.0366141	0.730422	0.873202
CCL11	444	0.141679	0.180371	0.412269
CCL11	445	0.119398	0.259625	0.509984
CCL11	452	-0.251282	0.0162778	0.084128
CCL11	460	0.203615	0.0528866	0.189644
CCL11	461	0.0434464	0.682601	0.845933
CCL11	466	0.164605	0.121059	0.322983
CCL11	480	0.262414	0.0119753	0.0675133
CCL11	482	0.0697723	0.511062	0.734582
CCL11	491	-0.0737771	0.497062	0.724221
CCL11	498	0.10379	0.327551	0.580133
CCL11	500	0.0275161	0.802605	0.910706
CCL11	501	-0.0194617	0.854717	0.936014
CCL11	503	0.0702182	0.508358	0.732606
CCL11	504	0.0744866	0.485344	0.715423
CCL11	512	0.0571269	0.590672	0.789179
CCL11	519	-0.113537	0.283912	0.536256
CCL11	533	0.241233	0.0212489	0.101602
CCL11	535	-0.121421	0.251582	0.500909
CCL11	537	-0.00673674	0.949467	0.978914
CCL11	561	0.260025	0.0128041	0.0708379
CCL11	563	-0.0202899	0.848606	0.933119
CCL11	564	0.00523969	0.960686	0.98376
CCL11	565	0.0352763	0.739915	0.878323
CCL11	566	0.251903	0.0160066	0.083154
CCL11	572	0.07068	0.505566	0.730553
CCL11	796	0.0160102	0.880944	0.948295
CCL11	798	0.186411	0.116918	0.315993
CCL11	799	0.126246	0.233088	0.479602
CCL11	800	-0.209524	0.0462304	0.173391
CCL11	803	0.0684185	0.519313	0.74049
CCL11	806	0.156601	0.138236	0.350747
CCL11	811	0.0492435	0.642977	0.822447
CCL11	815	0.209189	0.0465877	0.174299
CCL11	821	-0.0113394	0.915044	0.963849
CCL11	823	0.0550088	0.604536	0.798133
CCL11	825	0.0510385	0.634788	0.817456
CCL11	826	0.0578602	0.634234	0.817132
CCL11	827	0.0204286	0.855451	0.936431
CCL11	828	0.0945108	0.413588	0.658434
CCL11	849	0.0783718	0.462804	0.698056
CCL11	878	-0.0272496	0.797643	0.908293
CCL11	880	-0.130098	0.221643	0.465639
CCL11	881	0.0567288	0.593267	0.790946
CCL11	888	0.041599	0.695418	0.853306
CCL11	891	-0.0318204	0.764615	0.891383
CCL11	892	0.00339226	0.974542	0.989442
CCL11	893	-0.00320115	0.975975	0.990098
CCL11	913	-0.0641981	0.545465	0.758975
CCL11	917	-0.0142698	0.893205	0.953912
CCL11	922	0.0452979	0.709627	0.861551
CCL11	923	-0.0550973	0.648128	0.825593
CCL11	925	0.0944418	0.373221	0.622799
CCL11	926	-0.0632903	0.551173	0.762914
CCL11	932	0.0664691	0.533642	0.75074
CCL11	935	-0.0579357	0.619105	0.807384
CCL11	980	-0.0246377	0.816682	0.917738
CCL11	1001	0.0498168	0.639109	0.820088
CCL11	1002	0.0573499	0.589221	0.78822
CCL11	1004	0.0679408	0.522241	0.742642
CCL11	1021	0.0956044	0.36734	0.617416
CCL11	1022	0.0429106	0.687993	0.849094
CCL11	1023	0.112629	0.287805	0.540508
CCL11	1024	0.122615	0.246913	0.495627
CCL11	1025	0.145963	0.167416	0.394184
CCL11	1026	0.131773	0.213098	0.454936
CCL11	1052	-0.104109	0.326061	0.578767
CCL11	1053	0.182545	0.083295	0.255259
CCL11	1082	0.28194	0.00677891	0.0443425
CCL11	1083	0.0512024	0.629803	0.814277
CCL11	1084	0.240532	0.0216395	0.10287
CCL11	1087	-0.0845995	0.425276	0.668191
CCL11	1090	0.0490046	0.644591	0.823398
CCL11	1094	-0.079965	0.451162	0.689073
CCL11	1102	0.193709	0.065799	0.219175
CCL11	1105	0.10524	0.320805	0.573807
CCL11	1110	0.156394	0.138764	0.351544
CCL11	1111	0.11978	0.258092	0.50825
CCL11	1113	0.119494	0.259241	0.509529
CCL11	1114	0.116308	0.272246	0.523707
CCL11	1124	0.0389871	0.713685	0.863908
CCL11	1125	0.0276616	0.820183	0.919414
CCL11	1128	0.0516006	0.627139	0.812597
CCL11	1134	0.0460424	0.664743	0.835622
CCL11	1135	0.0131457	0.902129	0.957853
CCL11	1136	-0.0589888	0.58293	0.784034
CCL11	1137	-0.0743908	0.483425	0.713961
CCL11	1140	-0.144466	0.171863	0.400372
CCL11	1143	0.170266	0.106617	0.298133
CCL11	1162	0.102373	0.334236	0.586501
CCL11	1215	0.236246	0.030502	0.130627
CCL11	1221	-0.130737	0.216747	0.459569
CCL11	1224	0.128301	0.225509	0.47037
CCL11	1231	-0.15434	0.144091	0.359715
CCL11	1235	0.149021	0.158599	0.381454
CCL11	1239	-0.0029304	0.978007	0.990913
CCL11	1242	0.0805224	0.448003	0.686502
CCL11	1254	-0.175012	0.0970632	0.281213
CCL11	1256	0.274805	0.00838421	0.0519518
CCL11	1258	0.0634552	0.576031	0.779581
CCL11	1268	0.265791	0.0108837	0.0628989
CCL11	1342	-0.0541169	0.610416	0.801916
CCL11	1442	0.185651	0.0780925	0.244875
CCL11	1488	-0.0724646	0.582165	0.783472
CCL11	1489	-0.00135372	0.989839	0.995774
CCL11	1518	0.0829431	0.434428	0.67581
CCL11	1526	0.0197006	0.852953	0.935185
CCL11	1528	0.144866	0.173102	0.401997
CCL11	1537	0.0836917	0.430278	0.672357
CCL11	1538	0.0930084	0.380551	0.629459
CCL11	1539	-0.0222488	0.834189	0.926187
CCL11	1547	0.0302118	0.776193	0.897386
CCL11	1628	0.10631	0.327072	0.579666
CCL11	1629	0.068654	0.542523	0.756961
CCL11	1648	0.00480968	0.96391	0.985028
CCL11	1869	0.0433716	0.684817	0.847229
CCL11	2029	0.210702	0.0449894	0.170243
CCL11	2050	-0.118841	0.261872	0.512485
CCL11	2051	-0.0333652	0.753543	0.885644
CCL11	2054	0.07111	0.502974	0.72869
CCL11	100000007	0.0158146	0.881723	0.948633
CCL11	100000008	0.13448	0.203762	0.443332
CCL11	100000010	0.0387842	0.721349	0.868144
CCL11	100000011	0.0211856	0.863845	0.940342
CCL11	100000014	0.102564	0.33333	0.585566
CCL11	100000015	0.0468846	0.662622	0.834399
CCL11	100000016	0.0843391	0.474958	0.707587
CCL11	100000036	0.032553	0.759358	0.888666
CCL11	100000039	0.194505	0.0646745	0.216705
CCL11	100000042	0.0381749	0.719399	0.86708
CCL11	100000054	-0.120529	0.255107	0.504855
CCL11	100000096	0.0598675	0.575127	0.779057
CCL11	100000257	0.0630514	0.55268	0.763968
CCL11	100000258	-0.206342	0.179003	0.410322
CCL11	100000263	-0.00672082	0.949586	0.97898
CCL11	100000265	0.114923	0.278038	0.530019
CCL11	100000269	0.0820991	0.439134	0.679525
CCL11	100000276	0.00960344	0.928012	0.969797
CCL11	100000282	0.292913	0.00483742	0.034438
CCL11	100000285	-0.115111	0.368992	0.618955
CCL11	100000295	-0.0902396	0.496693	0.723947
CCL11	100000406	0.0262144	0.805176	0.911953
CCL11	100000409	0.113076	0.314852	0.567907
CCL11	100000436	-0.0754703	0.559898	0.768867
CCL11	100000437	0.157955	0.134818	0.345338
CCL11	100000442	0.00744948	0.944444	0.976767
CCL11	100000445	0.0171046	0.872153	0.944166
CCL11	100000453	0.113751	0.291311	0.544138
CCL11	100000463	0.10387	0.327178	0.579761
CCL11	100000467	0.156315	0.138968	0.351898
CCL11	100000487	0.126087	0.409192	0.654676
CCL11	100000491	0.210272	0.045439	0.171361
CCL11	100000551	0.0114986	0.913855	0.963348
CCL11	100000580	-0.0345915	0.744789	0.880943
CCL11	100000616	-0.023491	0.825075	0.921822
CCL11	100000626	0.0324574	0.760043	0.889002
CCL11	100000630	-0.0191253	0.862906	0.939926
CCL11	100000639	0.0400223	0.706425	0.85979
CCL11	100000656	-0.0216754	0.838404	0.928209
CCL11	100000657	0.0907629	0.392207	0.639839
CCL11	100000665	-0.125864	0.234517	0.481166
CCL11	100000672	0.081892	0.440293	0.680504
CCL11	100000706	0.128189	0.228557	0.474149
CCL11	100000707	-0.0466971	0.662072	0.834056
CCL11	100000708	0.158146	0.13434	0.344563
CCL11	100000711	0.150861	0.226617	0.471771
CCL11	100000715	0.00651664	0.954251	0.980928
CCL11	100000743	0.0304826	0.774241	0.89644
CCL11	100000765	0.066218	0.654752	0.8296
CCL11	100000773	0.0613314	0.563588	0.771359
CCL11	100000774	0.130546	0.217426	0.460455
CCL11	100000776	-0.0294951	0.781368	0.900079
CCL11	100000781	-0.0430005	0.685687	0.847717
CCL11	100000784	0.0402629	0.724611	0.869945
CCL11	100000787	-0.135308	0.206132	0.446176
CCL11	100000792	-0.243669	0.0199374	0.0970721
CCL11	100000802	-0.147332	0.163423	0.388418
CCL11	100000808	0.148112	0.214369	0.456523
CCL11	100000827	-0.170011	0.10715	0.29908
CCL11	100000840	-0.153476	0.148678	0.366636
CCL11	100000841	-0.156219	0.139212	0.3523
CCL11	100000846	0.0678924	0.527275	0.746271
CCL11	100000856	-0.202293	0.0544787	0.193425
CCL11	100000863	-0.0946648	0.372089	0.621747
CCL11	100000900	-0.00759675	0.943026	0.976196
CCL11	100000924	0.0371715	0.726479	0.870995
CCL11	100000936	-0.077576	0.46484	0.699652
CCL11	100000943	0.00548973	0.966222	0.985985
CCL11	100000961	0.0389075	0.714245	0.864261
CCL11	100000963	0.170202	0.10675	0.29839
CCL11	100000997	-0.00480968	0.96391	0.985028
CCL11	100001002	0.0800127	0.45089	0.688835
CCL11	100001006	-0.152126	0.150002	0.368588
CCL11	100001007	0.0800605	0.450619	0.688649
CCL11	100001022	-0.163258	0.122044	0.324629
CCL11	100001026	0.228671	0.0500354	0.182768
CCL11	100001034	0.187339	0.0753756	0.239313
CCL11	100001040	-0.0901577	0.395385	0.642633
CCL11	100001048	-0.109736	0.311631	0.564667
CCL11	100001051	0.0735786	0.488226	0.717655
CCL11	100001054	0.101497	0.33841	0.590522
CCL11	100001055	0.104943	0.324928	0.577694
CCL11	100001064	0.113306	0.33645	0.588675
CCL11	100001073	-0.199586	0.0578623	0.20136
CCL11	100001083	0.0254764	0.811609	0.915322
CCL11	100001086	0.0618046	0.606033	0.799032
CCL11	100001092	0.0399904	0.706648	0.859937
CCL11	100001102	-0.0537984	0.612522	0.803233
CCL11	100001104	0.244354	0.0195815	0.0958411
CCL11	100001106	0.219061	0.0494331	0.181352
CCL11	100001108	0.134873	0.205002	0.444844
CCL11	100001112	-0.0540691	0.610732	0.802111
CCL11	100001121	0.130801	0.216521	0.459291
CCL11	100001125	-0.0840045	0.534423	0.751248
CCL11	100001126	0.350295	0.000664237	0.00728238
CCL11	100001145	-0.0329154	0.762152	0.890111
CCL11	100001148	0.157613	0.199262	0.437439
CCL11	100001149	-0.0457963	0.737509	0.877165
CCL11	100001150	0.0941581	0.394249	0.641666
CCL11	100001151	0.0215306	0.883258	0.949325
CCL11	100001162	0.236534	0.023987	0.110587
CCL11	100001167	0.0365026	0.731212	0.873645
CCL11	100001170	0.123252	0.244448	0.492776
CCL11	100001178	0.072209	0.49638	0.723748
CCL11	100001181	-0.125431	0.249843	0.498984
CCL11	100001182	-0.134289	0.204412	0.444086
CCL11	100001193	-0.199347	0.058169	0.202062
CCL11	100001195	-0.141234	0.189339	0.424317
CCL11	100001197	-0.0114986	0.913855	0.963348
CCL11	100001198	-0.135882	0.199046	0.437177
CCL11	100001207	0.202349	0.0649046	0.217232
CCL11	100001208	0.161066	0.131587	0.3402
CCL11	100001211	0.0952134	0.37203	0.621692
CCL11	100001212	-0.0355789	0.737764	0.877285
CCL11	100001229	-0.0237969	0.855551	0.936439
CCL11	100001232	-0.125058	0.259962	0.510358
CCL11	100001247	0.0188087	0.85954	0.938279
CCL11	100001251	0.062064	0.558929	0.76821
CCL11	100001253	0.0499443	0.638251	0.819539
CCL11	100001254	0.0290174	0.784823	0.901909
CCL11	100001256	0.235945	0.0243508	0.111791
CCL11	100001257	-0.128037	0.263936	0.514834
CCL11	100001263	0.0215799	0.839106	0.928515
CCL11	100001266	0.215353	0.0403589	0.158147
CCL11	100001267	0.148857	0.173938	0.403102
CCL11	100001270	-0.00659341	0.95054	0.979361
CCL11	100001271	0.0850454	0.422831	0.66617
CCL11	100001272	-0.0496417	0.64029	0.82085
CCL11	100001274	0.0946648	0.372089	0.621747
CCL11	100001276	0.278882	0.00743025	0.0474966
CCL11	100001277	-0.111053	0.294649	0.54761
CCL11	100001278	-0.169008	0.109269	0.302872
CCL11	100001279	0.25361	0.0303898	0.130286
CCL11	100001287	-0.129734	0.220325	0.464035
CCL11	100001293	0.103412	0.332075	0.584392
CCL11	100001294	0.00600414	0.954956	0.981212
CCL11	100001295	0.102062	0.33846	0.590566
CCL11	100001296	0.0816691	0.441543	0.681445
CCL11	100001300	0.0541647	0.610101	0.801702
CCL11	100001310	0.186223	0.134366	0.344608
CCL11	100001313	0.127329	0.229071	0.474772
CCL11	100001314	0.0437012	0.68084	0.844874
CCL11	100001315	0.0715878	0.500102	0.726502
CCL11	100001320	0.0476668	0.653661	0.82895
CCL11	100001322	0.164778	0.268368	0.519579
CCL11	100001323	0.0736768	0.544415	0.75823
CCL11	100001324	0.154894	0.268096	0.519274
CCL11	100001334	0.00566685	0.963699	0.984959
CCL11	100001335	-0.157732	0.135376	0.346221
CCL11	100001337	-0.182099	0.0840642	0.256752
CCL11	100001359	0.0672241	0.52665	0.745827
CCL11	100001386	0.218012	0.0401308	0.157546
CCL11	100001391	0.123985	0.241634	0.489471
CCL11	100001392	0.00794713	0.940403	0.975082
CCL11	100001393	0.261013	0.0124557	0.0694602
CCL11	100001395	-0.0170091	0.872862	0.944494
CCL11	100001396	0.142648	0.209805	0.450922
CCL11	100001397	0.0883547	0.441754	0.681638
CCL11	100001398	-0.102066	0.499701	0.726187
CCL11	100001399	0.186757	0.0832673	0.255214
CCL11	100001400	0.21935	0.0367027	0.148284
CCL11	100001402	0.193152	0.114533	0.311984
CCL11	100001403	0.286235	0.00686041	0.044726
CCL11	100001404	0.0124887	0.930688	0.97092
CCL11	100001405	0.0900285	0.404189	0.650374
CCL11	100001409	0.201679	0.0625872	0.21212
CCL11	100001412	0.0856506	0.419526	0.663389
CCL11	100001413	0.108444	0.311737	0.564765
CCL11	100001415	0.0773212	0.466312	0.700727
CCL11	100001416	0.19097	0.0697886	0.227774
CCL11	100001417	0.135595	0.200004	0.43838
CCL11	100001423	0.00415671	0.968807	0.987013
CCL11	100001425	0.0120401	0.909815	0.961505
CCL11	100001426	0.0473953	0.659174	0.832308
CCL11	100001433	-0.16037	0.172277	0.400928
CCL11	100001437	-0.123157	0.244817	0.493205
CCL11	100001445	-0.0343814	0.757648	0.88775
CCL11	100001446	-0.0820513	0.439402	0.679752
CCL11	100001452	0.118505	0.268694	0.519949
CCL11	100001454	-0.0538414	0.63093	0.815014
CCL11	100001456	0.0298296	0.778952	0.898731
CCL11	100001461	0.0725434	0.494383	0.722276
CCL11	100001462	0.120286	0.258775	0.509044
CCL11	100001466	0.0287056	0.816249	0.917532
CCL11	100001467	-0.282934	0.0299057	0.128868
CCL11	100001468	0.13327	0.207899	0.448472
CCL11	100001485	0.261666	0.0122298	0.0685245
CCL11	100001501	-0.0218665	0.836998	0.927535
CCL11	100001509	0.26521	0.011529	0.0656453
CCL11	100001510	0.0618888	0.560042	0.768948
CCL11	100001511	-0.109094	0.303302	0.55643
CCL11	100001526	0.0938657	0.446437	0.685254
CCL11	100001540	0.00450709	0.966179	0.985961
CCL11	100001541	0.136503	0.196981	0.434577
CCL11	100001550	0.157334	0.136378	0.347835
CCL11	100001551	-0.0660137	0.534137	0.751101
CCL11	100001562	0.0356108	0.737538	0.877181
CCL11	100001567	-0.0101609	0.923845	0.967868
CCL11	100001569	0.10172	0.337345	0.589519
CCL11	100001570	0.0600573	0.571733	0.776805
CCL11	100001571	-0.00606785	0.954478	0.981002
CCL11	100001577	0.197201	0.0815138	0.251717
CCL11	100001579	-0.0488294	0.645776	0.824117
CCL11	100001580	-0.188334	0.0788781	0.24641
CCL11	100001586	0.202776	0.0581269	0.20197
CCL11	100001590	0.0740199	0.493103	0.721299
CCL11	100001593	0.0289059	0.78563	0.902274
CCL11	100001594	0.0642631	0.547338	0.760285
CCL11	100001597	0.102946	0.331522	0.583871
CCL11	100001604	0.0836371	0.441192	0.681223
CCL11	100001605	0.0595477	0.575006	0.778967
CCL11	100001606	0.16896	0.109371	0.303044
CCL11	100001609	-0.056251	0.596388	0.79293
CCL11	100001612	-0.0156922	0.885296	0.950339
CCL11	100001613	-0.0525084	0.621084	0.808674
CCL11	100001614	-0.0215958	0.838989	0.928461
CCL11	100001615	0.126405	0.232494	0.478843
CCL11	100001617	0.0356479	0.756676	0.88723
CCL11	100001619	0.232402	0.0323296	0.136019
CCL11	100001620	0.0911132	0.390375	0.638155
CCL11	100001624	0.0263986	0.834652	0.926412
CCL11	100001635	-0.0603674	0.583129	0.784138
CCL11	100001654	0.0298614	0.778722	0.898629
CCL11	100001655	0.0610402	0.595499	0.792324
CCL11	100001657	0.150741	0.153794	0.374431
CCL11	100001658	0.11869	0.265197	0.516104
CCL11	100001662	0.104475	0.324352	0.577135
CCL11	100001664	-0.00389002	0.976467	0.990294
CCL11	100001668	0.264947	0.0111481	0.0640112
CCL11	100001723	0.0252358	0.828684	0.923493
CCL11	100001730	0.136264	0.197774	0.435563
CCL11	100001731	0.151802	0.259643	0.510004
CCL11	100001733	-0.0410097	0.699525	0.85563
CCL11	100001734	0.043096	0.685025	0.847343
CCL11	100001739	-0.172368	0.102299	0.290602
CCL11	100001740	0.0724478	0.494953	0.722689
CCL11	100001743	-0.177703	0.0919519	0.271894
CCL11	100001755	0.00586081	0.95603	0.981673
CCL11	100001756	0.0881179	0.408871	0.654388
CCL11	100001757	0.0104944	0.924058	0.967962
CCL11	100001765	0.0795104	0.509819	0.733653
CCL11	100001767	-0.0191011	0.858983	0.93798
CCL11	100001768	0.108169	0.479394	0.710929
CCL11	100001777	0.145023	0.170197	0.398153
CCL11	100001778	0.100733	0.34208	0.593954
CCL11	100001806	-0.0250069	0.849577	0.933605
CCL11	100001810	0.109588	0.301106	0.55421
CCL11	100001843	-0.0260646	0.809514	0.914265
CCL11	100001851	0.124192	0.240843	0.488586
CCL11	100001856	0.164596	0.118973	0.319451
CCL11	100001868	-0.00512428	0.961988	0.984233
CCL11	100001869	0.0448957	0.672609	0.840028
CCL11	100001870	0.0517598	0.626075	0.811912
CCL11	100001872	0.0439702	0.696707	0.854109
CCL11	100001876	0.0204491	0.847432	0.932518
CCL11	100001882	0.0346552	0.744335	0.880723
CCL11	100001925	-0.135932	0.269039	0.520302
CCL11	100001948	0.0717866	0.501344	0.72742
CCL11	100001950	-0.0512574	0.631378	0.81533
CCL11	100001951	0.242873	0.0384147	0.152927
CCL11	100001956	0.032967	0.756392	0.88709
CCL11	100001977	-0.0322663	0.761414	0.889717
CCL11	100001987	0.0440516	0.678422	0.843427
CCL11	100001988	-0.122871	0.248606	0.497571
CCL11	100001989	-0.0437649	0.6804	0.844579
CCL11	100001990	0.0601051	0.571426	0.776618
CCL11	100001992	-0.113442	0.28432	0.536679
CCL11	100001993	-0.170441	0.106252	0.297474
CCL11	100001994	-0.205033	0.0512221	0.185693
CCL11	100001999	-0.244036	0.0197463	0.0964002
CCL11	100002003	-0.235078	0.0370298	0.149173
CCL11	100002008	0.0651823	0.550998	0.762813
CCL11	100002009	-0.12295	0.245617	0.494171
CCL11	100002014	-0.105128	0.321321	0.574277
CCL11	100002015	-0.234295	0.0623995	0.211695
CCL11	100002017	0.164219	0.19841	0.436347
CCL11	100002018	-0.118442	0.263485	0.514326
CCL11	100002021	0.0661069	0.545351	0.758907
CCL11	100002024	-0.053045	0.623542	0.810333
CCL11	100002026	-0.118838	0.264596	0.51551
CCL11	100002027	-0.161045	0.127258	0.333151
CCL11	100002028	-0.175601	0.0959255	0.279168
CCL11	100002029	-0.293647	0.020534	0.0991078
CCL11	100002049	-0.0196939	0.893156	0.953894
CCL11	100002067	-0.107055	0.312481	0.565516
CCL11	100002070	0.0631789	0.551876	0.763381
CCL11	100002094	-0.0909971	0.399131	0.645998
CCL11	100002102	-0.104188	0.33122	0.583603
CCL11	100002103	0.0838828	0.429222	0.671457
CCL11	100002106	0.000987418	0.992588	0.996933
CCL11	100002107	0.20516	0.0510746	0.185343
CCL11	100002113	-0.174669	0.178185	0.409101
CCL11	100002122	0.0177903	0.868571	0.942456
CCL11	100002126	-0.117009	0.269348	0.520667
CCL11	100002128	-0.0460013	0.67223	0.839852
CCL11	100002129	-0.135308	0.200966	0.439642
CCL11	100002137	0.0020202	0.988433	0.995227
CCL11	100002152	-0.119858	0.260486	0.510945
CCL11	100002154	0.104794	0.322871	0.575792
CCL11	100002167	0.00710304	0.946723	0.977759
CCL11	100002185	-0.0650691	0.551691	0.763264
CCL11	100002196	-0.0633859	0.550571	0.76248
CCL11	100002199	-0.125406	0.238902	0.486369
CCL11	100002227	0.267229	0.0693885	0.226974
CCL11	100002241	0.256126	0.0445006	0.168947
CCL11	100002253	-0.026084	0.817201	0.918029
CCL11	100002259	-0.00635452	0.95233	0.980134
CCL11	100002284	0.0659341	0.534631	0.751412
CCL11	100002356	-0.054738	0.606318	0.799259
CCL11	100002367	0.0348782	0.742748	0.87991
CCL11	100002376	-0.0423917	0.721763	0.86832
CCL11	100002397	0.122567	0.247099	0.495825
CCL11	100002417	0.0648033	0.541676	0.756401
CCL11	100002458	0.182879	0.0827218	0.254145
CCL11	100002462	-0.00105112	0.99211	0.996711
CCL11	100002466	0.22889	0.0290839	0.126416
CCL11	100002488	-0.0086638	0.935039	0.972812
CCL11	100002500	0.201847	0.0550245	0.194663
CCL11	100002514	0.158234	0.136342	0.347765
CCL11	100002528	-0.210814	0.0448735	0.169947
CCL11	100002537	0.140946	0.182658	0.41537
CCL11	100002544	0.256048	0.0428133	0.164593
CCL11	100002613	0.321608	0.00238544	0.0200575
CCL11	100002749	-0.0273929	0.796602	0.907777
CCL11	100002761	-0.00774586	0.943235	0.976292
CCL11	100002769	0.0594521	0.575621	0.779335
CCL11	100002784	0.0448479	0.672937	0.840252
CCL11	100002796	0.00882306	0.933848	0.972262
CCL11	100002825	-0.0695856	0.620521	0.808346
CCL11	100002873	0.0402754	0.716047	0.865243
CCL11	100002875	-0.0102405	0.92325	0.9676
CCL11	100002911	0.141679	0.180371	0.412269
CCL11	100002927	0.105128	0.321321	0.574277
CCL11	100002945	-0.0650664	0.544648	0.758396
CCL11	100002951	-0.0462176	0.663544	0.834933
CCL11	100002952	0.00399745	0.970002	0.98754
CCL11	100002953	-0.119653	0.258603	0.508858
CCL11	100002989	0.126581	0.231842	0.478059
CCL11	100002990	0.119207	0.260394	0.510835
CCL11	100003000	0.112183	0.28973	0.542509
CCL11	100003001	0.151744	0.151041	0.370125
CCL11	100003119	0.00323459	0.976	0.990103
CCL11	100003151	0.028237	0.790476	0.904751
CCL11	100003169	-0.106376	0.347654	0.5991
CCL11	100003179	0.141073	0.182259	0.414832
CCL11	100003183	-0.0162823	0.901729	0.957653
CCL11	100003185	-0.102418	0.391947	0.639602
CCL11	100003210	-0.141775	0.301834	0.554936
CCL11	100003240	0.128073	0.228981	0.474668
CCL11	100003258	0.170298	0.106551	0.298025
CCL11	100003260	0.12929	0.241142	0.48897
CCL11	100003271	0.0287307	0.786898	0.90293
CCL11	100003397	0.14093	0.182708	0.415443
CCL11	100003415	-0.105176	0.3211	0.574053
CCL11	100003432	-0.109109	0.508486	0.732702
CCL11	100003434	0.0223839	0.8509	0.934228
CCL11	100003470	-0.109731	0.30047	0.553588
CCL11	100003473	0.0370908	0.792029	0.905517
CCL11	100003589	-0.177266	0.233253	0.479797
CCL11	100003641	0.0522488	0.653971	0.82915
CCL11	100003674	0.239646	0.0490317	0.180378
CCL11	100003686	-0.103906	0.352898	0.603996
CCL11	100003695	0.260965	0.0124723	0.0695214
CCL11	100003696	-0.020865	0.875359	0.945663
CCL11	100003892	0.161278	0.135612	0.346567
CCL11	100003901	-0.0489568	0.644914	0.823611
CCL11	100003926	-0.0280296	0.79781	0.908366
CCL11	100004046	0.0923714	0.383836	0.632285
CCL11	100004054	0.093633	0.382792	0.63139
CCL11	100004056	0.201822	0.217913	0.461066
CCL11	100004059	0.179508	0.0981688	0.283209
CCL11	100004083	0.120846	0.256549	0.506542
CCL11	100004088	0.0691192	0.663602	0.834967
CCL11	100004089	0.0720178	0.497524	0.724542
CCL11	100004111	0.0618888	0.560042	0.768948
CCL11	100004112	-0.0097534	0.932907	0.971924
CCL11	100004182	0.058029	0.591247	0.789549
CCL11	100004208	0.112916	0.286572	0.53917
CCL11	100004227	0.119957	0.26009	0.510507
CCL11	100004284	0.206689	0.0493319	0.181111
CCL11	100004295	0.192674	0.0672844	0.222393
CCL11	100004299	0.0987523	0.409204	0.654684
CCL11	100004318	0.00599305	0.961314	0.984004
CCL11	100004322	0.0532823	0.617942	0.806645
CCL11	100004327	0.0289696	0.785169	0.902058
CCL11	100004328	0.169231	0.108795	0.302018
CCL11	100004329	0.143319	0.175327	0.405055
CCL11	100004396	0.0382512	0.741185	0.879017
CCL11	100004414	0.0572703	0.589739	0.78858
CCL11	100004499	0.209285	0.0464854	0.174043
CCL11	100004509	-0.0985325	0.478418	0.710195
CCL11	100004523	-0.00270744	0.97968	0.991595
CCL11	100004541	0.0231725	0.82741	0.922861
CCL11	100004542	0.164198	0.119881	0.321013
CCL11	100004561	0.135179	0.211896	0.453477
CCL11	100004575	0.152162	0.15459	0.375626
CCL11	100004601	0.0858002	0.566349	0.773306
CCL11	100004634	0.119421	0.389729	0.637535
CCL11	100004635	0.060344	0.569895	0.775588
CCL11	100005350	-0.0620162	0.559233	0.768456
CCL11	100005372	0.00258767	0.980799	0.992075
CCL11	100005373	0.0713967	0.501249	0.727361
CCL11	100005383	-0.0384456	0.717493	0.866034
CCL11	100005384	0.0582577	0.58333	0.784277
CCL11	100005389	0.127976	0.317525	0.570645
CCL11	100005402	0.0584418	0.635932	0.81814
CCL11	100005418	0.020481	0.847198	0.932388
CCL11	100005463	0.0775681	0.577179	0.780293
CCL11	100005466	0.0544991	0.607893	0.800269
CCL11	100005716	0.125944	0.234219	0.480834
CCL11	100005717	0.0822848	0.473866	0.706714
CCL11	100005814	0.0880961	0.446132	0.685001
CCL11	100005850	0.194974	0.0687016	0.225494
CCL11	100005864	-0.024999	0.822499	0.920604
CCL11	100005946	0.114002	0.301809	0.554921
CCL11	100005972	-0.0123678	0.920264	0.966291
CCL11	100005977	0.406568	0.00457019	0.0329922
CCL11	100005985	0.0949196	0.370797	0.620593
CCL11	100005986	0.102755	0.332425	0.584699
CCL11	100005996	-0.03534	0.739462	0.878106
CCL11	100005998	-0.0336585	0.752809	0.885278
CCL11	100006005	0.1771	0.0949469	0.277317
CCL11	100006051	-0.0751712	0.478835	0.710505
CCL11	100006056	0.138478	0.193041	0.429282
CCL11	100006082	-0.081685	0.441454	0.681363
CCL11	100006092	0.260397	0.0260831	0.117302
CCL11	100006098	-0.10198	0.338852	0.590927
CCL11	100006105	0.168908	0.122269	0.32501
CCL11	100006106	-0.0238472	0.876433	0.94619
CCL11	100006108	0.0979796	0.390313	0.638097
CCL11	100006115	0.209189	0.0465877	0.174299
CCL11	100006116	0.0313129	0.827329	0.922819
CCL11	100006121	0.0578818	0.668888	0.837925
CCL11	100006125	-0.0898348	0.591705	0.789893
CCL11	100006126	0.10753	0.413485	0.658358
CCL11	100006129	-0.0135606	0.900209	0.95705
CCL11	100006171	-0.108324	0.361645	0.612206
CCL11	100006173	-0.0587	0.629314	0.813931
CCL11	100006184	-0.0976304	0.450307	0.688415
CCL11	100006190	0.210534	0.122868	0.325991
CCL11	100006191	0.162053	0.156338	0.378195
CCL11	100006260	0.161246	0.128942	0.335899
CCL11	100006282	0.124773	0.355087	0.605966
CCL11	100006290	0.173595	0.0998433	0.286203
CCL11	100006292	0.0571588	0.590465	0.789047
CCL11	100006293	0.0241918	0.819943	0.919281
CCL11	100006294	0.301258	0.00370992	0.0281509
CCL11	100006295	0.157525	0.135896	0.347042
CCL11	100006296	0.132887	0.209218	0.450193
CCL11	100006298	0.267845	0.0102629	0.0602535
CCL11	100006314	0.187275	0.0754767	0.239527
CCL11	100006361	0.0128842	0.903522	0.95854
CCL11	100006367	0.0933907	0.378588	0.627687
CCL11	100006369	0.164087	0.299096	0.552214
CCL11	100006370	-0.0460105	0.664961	0.835751
CCL11	100006375	-0.0129252	0.905977	0.959748
CCL11	100006376	0.132436	0.369549	0.619465
CCL11	100006378	0.286634	0.0114931	0.0654951
CCL11	100006379	0.0076286	0.942787	0.976079
CCL11	100006430	0.107708	0.309521	0.562528
CCL11	100006435	0.180538	0.0868008	0.262055
CCL11	100006438	-0.0771779	0.467141	0.701358
CCL11	100006614	-0.104959	0.324852	0.577625
CCL11	100006619	0.198754	0.157794	0.380294
CCL11	100006620	0.129427	0.275123	0.526869
CCL11	100006627	-0.0562771	0.683201	0.84633
CCL11	100006641	0.262892	0.0118152	0.0668716
CCL11	100006642	0.149262	0.170176	0.398126
CCL11	100006644	0.0265131	0.814247	0.916597
CCL11	100006726	-0.0742475	0.48427	0.714577
CCL11	100008903	0.0109253	0.918135	0.96533
CCL11	100008904	0.0967511	0.361595	0.612156
CCL11	100008914	0.0141742	0.893916	0.954229
CCL11	100008915	0.0195413	0.854129	0.935732
CCL11	100008916	0.0915273	0.388215	0.6362
CCL11	100008919	0.130354	0.223385	0.467787
CCL11	100008920	0.121835	0.249957	0.4991
CCL11	100008921	0.174725	0.0976205	0.28221
CCL11	100008928	0.00175187	0.986851	0.99456
CCL11	100008930	-0.182816	0.0828307	0.25438
CCL11	100008934	0.153421	0.20147	0.440309
CCL11	100008954	0.266141	0.0107756	0.0624516
CCL11	100008955	0.173626	0.0997801	0.286083
CCL11	100008956	0.072639	0.493813	0.721842
CCL11	100008957	0.0207517	0.845203	0.931408
CCL11	100008976	0.103408	0.329346	0.581791
CCL11	100008977	0.0421723	0.691431	0.851027
CCL11	100008980	0.17893	0.0896948	0.267555
CCL11	100008984	-0.0966714	0.361992	0.612524
CCL11	100008985	0.0345756	0.744903	0.880991
CCL11	100008990	-0.0043956	0.967015	0.98627
CCL11	100008991	-0.0923714	0.383836	0.632285
CCL11	100008992	0.00423634	0.96821	0.98676
CCL11	100008993	-0.039433	0.710555	0.862079
CCL11	100008994	0.0874502	0.409786	0.655189
CCL11	100008998	0.0152731	0.885745	0.950518
CCL11	100008999	0.224717	0.0322335	0.135728
CCL11	100009002	0.171413	0.104244	0.293966
CCL11	100009005	0.166539	0.11462	0.312158
CCL11	100009007	-0.0259595	0.807032	0.912953
CCL11	100009009	0.0161172	0.879477	0.947617
CCL11	100009014	0.128492	0.224813	0.469548
CCL11	100009025	0.180283	0.0872543	0.262893
CCL11	100009026	0.294967	0.0045347	0.0327984
CCL11	100009027	0.150358	0.154852	0.376013
CCL11	100009028	0.15611	0.141749	0.356247
CCL11	100009030	-0.0186017	0.861071	0.939071
CCL11	100009038	0.20688	0.0491175	0.18059
CCL11	100009042	0.047065	0.716418	0.865446
CCL11	100009045	0.032895	0.813328	0.916144
CCL11	100009052	0.107857	0.311599	0.564638
CCL11	100009055	0.131868	0.212764	0.45452
CCL11	100009066	0.0410397	0.709206	0.861295
CCL11	100009069	0.248877	0.0173654	0.0880621
CCL11	100009075	-0.13079	0.219176	0.462622
CCL11	100009078	0.096337	0.363663	0.614064
CCL11	100009130	0.0563306	0.595867	0.792553
CCL11	100009131	-0.011642	0.912785	0.962919
CCL11	100009139	-0.0337633	0.750697	0.884164
CCL11	100009154	-0.14643	0.260131	0.510549
CCL11	100009160	-0.163864	0.120647	0.322294
CCL11	100009162	0.0885969	0.403649	0.649874
CCL11	100009181	-0.00792051	0.950874	0.979519
CCL11	100009217	0.112489	0.336613	0.588826
CCL11	100009222	0.0682329	0.525201	0.744814
CCL11	100009225	0.226581	0.0307932	0.131494
CCL11	100009227	0.166218	0.117406	0.316763
CCL11	100009232	-0.0936614	0.377201	0.626363
CCL11	100009233	-0.137834	0.222749	0.467018
CCL11	100009246	0.117232	0.268431	0.519655
CCL11	100009264	0.172798	0.101432	0.289055
CCL11	100009266	0.132859	0.255825	0.505726
CCL11	100009271	-0.0764871	0.491912	0.72046
CCL11	100009272	0.0673356	0.525963	0.74534
CCL11	100009275	0.183703	0.0964292	0.280074
CCL11	100009278	-0.0410302	0.707594	0.860384
CCL11	100009329	0.157716	0.135416	0.346283
CCL11	100009331	-0.235906	0.0859212	0.260325
CCL11	100009332	-0.135809	0.232715	0.479131
CCL11	100009343	-0.136072	0.211578	0.453089
CCL11	100009345	-0.164434	0.248888	0.497892
CCL11	100009394	-0.173849	0.0993389	0.285303
CCL11	100009406	-0.115305	0.276432	0.528282
CCL11	100009407	0.0123294	0.914681	0.963676
CCL11	100010850	0.013152	0.912687	0.962865
CCL11	100010869	0.0443038	0.698242	0.854909
CCL11	100010895	-0.0344828	0.749767	0.883679
CCL11	100010896	0.0728938	0.492295	0.720717
CCL11	100010901	0.0985985	0.352456	0.603613
CCL11	100010918	0.103945	0.391813	0.639481
CCL11	100010919	0.0666748	0.55934	0.768502
CCL11	100010922	-0.0395127	0.709996	0.861775
CCL11	100010923	-0.0121357	0.909102	0.961142
CCL11	100010925	0.172839	0.2737	0.525282
CCL11	100010930	0.03054	0.793406	0.906207
CCL11	100010936	0.0208546	0.84619	0.931854
CCL11	100010937	-0.00501672	0.962358	0.984395
CCL11	100010940	-0.0120421	0.924758	0.968321
CCL11	100010941	0.0708976	0.506672	0.731383
CCL11	100010942	0.068323	0.519898	0.740908
CCL11	100010955	0.174311	0.0984299	0.283669
CCL11	100015609	0	1	1
CCL11	100015620	0.115894	0.273969	0.525597
CCL11	100015623	0.109502	0.349683	0.601094
CCL11	100015625	0.216529	0.0403796	0.158205
CCL11	100015632	-0.0417034	0.699655	0.855721
CCL11	100015637	0.0527632	0.619389	0.807575
CCL11	100015638	-0.0254499	0.810749	0.914862
CCL11	100015640	0.0230111	0.877982	0.946927
CCL11	100015641	-0.0784277	0.50955	0.733456
CCL11	100015643	-0.0039273	0.971031	0.987964
CCL11	100015681	0.103778	0.482717	0.713466
CCL11	100015723	0.0528876	0.652247	0.828072
CCL11	100015727	0.0887902	0.531348	0.749122
CCL11	100015731	0.129939	0.235908	0.482861
CCL11	100015735	-0.00963432	0.932406	0.971699
CCL11	100015737	0.136954	0.323388	0.576279
CCL11	100015744	-0.0729895	0.56339	0.771245
CCL11	100015745	-0.0161809	0.879004	0.947388
CCL11	100015752	-0.0104299	0.946427	0.97766
CCL11	100015760	-0.205092	0.0628903	0.212828
CCL11	100015786	0.247062	0.0182276	0.0911104
CCL11	100015787	0.0930721	0.380223	0.62914
CCL11	100015788	0.0596273	0.574494	0.778617
CCL11	100015789	0.00151298	0.988644	0.99529
CCL11	100015790	0.0773849	0.465944	0.700442
CCL11	100015791	0.0864469	0.4152	0.659845
CCL11	100015792	0.249482	0.017086	0.0870532
CCL11	100015793	0.194798	0.0657905	0.219155
CCL11	100015831	-0.0351549	0.74362	0.88039
CCL11	100015834	0.210909	0.0447743	0.169673
CCL11	100015835	0.20782	0.0480748	0.177989
CCL11	100015836	0.109092	0.306057	0.559192
CCL11	100015837	0.0279185	0.792786	0.905886
CCL11	100015838	0.125793	0.245656	0.494199
CCL11	100015839	-0.034778	0.744864	0.880974
CCL11	100015840	0.0226118	0.832463	0.925317
CCL11	100015850	0.104611	0.494047	0.722017
CCL11	100015882	0.156697	0.137992	0.350384
CCL11	100015962	0.0938525	0.376224	0.625478
CCL11	100015965	-0.0374542	0.768887	0.893506
CCL11	100015966	0.0557095	0.599934	0.795167
CCL11	100015967	-0.0141424	0.894153	0.954366
CCL11	100015968	0.107199	0.311829	0.564854
CCL11	100015971	-0.0667819	0.531714	0.749398
CCL11	100016038	0.0720019	0.497619	0.724614
CCL11	100016069	-0.190858	0.0765984	0.241829
CCL11	100019794	0.0423953	0.689883	0.850172
CCL11	100019801	0.0258961	0.844294	0.93096
CCL11	100019831	0.104453	0.526849	0.745986
CCL11	100019892	0.110113	0.301527	0.554636
CCL11	100019957	0.061177	0.585074	0.785444
CCL11	100019968	-0.0739449	0.486058	0.715978
CCL11	100019972	0.00453894	0.96594	0.985874
CCL11	100019975	-0.0246695	0.816449	0.917627
CCL11	100019978	0.0191432	0.857069	0.937091
CCL11	100019981	0.0257398	0.809698	0.914346
CCL11	100019982	-0.016784	0.875235	0.945607
CCL11	100019984	0.100402	0.457418	0.694013
CCL11	100019986	0.204322	0.142227	0.356999
CCL11	100020004	0.0185698	0.861307	0.939168
CCL11	100020203	-0.107474	0.394136	0.641573
CCL11	100020204	0.28873	0.00606828	0.040811
CCL11	100020205	0.177305	0.0926944	0.273263
CCL11	100020208	-0.0386303	0.717732	0.866203
CCL11	100020211	-0.00990604	0.92575	0.968738
CCL11	100020214	0.127002	0.249641	0.498775
CCL11	100020217	0.0671444	0.527141	0.746208
CCL11	100020219	0.0994904	0.348096	0.59949
CCL11	100020241	0.006896	0.948273	0.978385
CCL11	100020259	0.0183685	0.865118	0.940934
CCL11	100020261	0.0871456	0.424958	0.667929
CCL11	100020262	-0.115645	0.2805	0.532625
CCL11	100020276	0.0904284	0.393961	0.641435
CCL11	100020343	-0.0824972	0.436911	0.677819
CCL11	100020351	0.0565184	0.690652	0.850576
CCL11	100020360	0.171482	0.165281	0.391052
CCL11	100020361	0.177783	0.091804	0.271621
CCL11	100020371	0.0709189	0.504125	0.729564
CCL11	100020372	-0.0174869	0.869321	0.942798
CCL11	100020377	-0.128946	0.233926	0.48051
CCL11	100020378	0.0628473	0.556217	0.766491
CCL11	100020409	0.0594681	0.575518	0.779275
CCL11	100020414	-0.0863673	0.415631	0.660175
CCL11	100020417	-0.0210862	0.84274	0.930306
CCL11	100020419	0.178563	0.0903644	0.268845
CCL11	100020421	0.306767	0.00703193	0.0455799
CCL11	100020423	0.1461	0.169429	0.397043
CCL11	100020425	0.204889	0.0513884	0.186067
CCL11	100020427	0.186393	0.0838818	0.256366
CCL11	100020478	-0.114413	0.280189	0.532268
CCL11	100020479	0.149263	0.204343	0.444027
CCL11	100020487	0.06466	0.542572	0.756983
CCL11	100020488	-0.0712989	0.598165	0.794019
CCL11	100020493	0.0534694	0.715198	0.864785
CCL11	100020496	0.0488491	0.690191	0.850362
CCL11	100020497	0.00238095	0.986236	0.994339
CCL11	100020502	-0.142206	0.33496	0.587235
CCL11	100020514	0.24429	0.0599628	0.206116
CCL11	100020515	-0.148463	0.167447	0.394225
CCL11	100020536	0.106065	0.336932	0.589125
CCL11	100020541	0.187195	0.0756033	0.239798
CCL11	100020542	-0.0232358	0.844214	0.930929
CCL11	100020545	-0.0474279	0.655286	0.829952
CCL11	100020546	0.0130469	0.902861	0.958265
CCL11	100020549	-0.075828	0.624692	0.811031
CCL11	100020550	0.108728	0.304938	0.558093
CCL11	100020578	0.22935	0.0326086	0.136805
CCL11	100020631	0.0441392	0.7291	0.872507
CCL11	100020819	0.289823	0.00532654	0.0370452
CCL11	100020822	0.00370558	0.973313	0.988909
CCL11	100020823	-0.0492948	0.652187	0.828047
CCL11	100020825	-0.0760631	0.473618	0.706541
CCL11	100020833	0.0593088	0.576543	0.779906
CCL11	100020837	0.0382545	0.718838	0.866811
CCL11	100020848	0.00401138	0.972753	0.988676
CCL11	100020853	-0.434734	0.00906128	0.0550015
CCL11	100020866	0.188766	0.1149	0.312584
CCL11	100020893	0.24961	0.0170276	0.0868501
CCL11	100020902	-0.026738	0.880683	0.948188
CCL11	100020908	0.178883	0.171458	0.399869
CCL11	100020912	0.165766	0.333944	0.586197
CCL11	100020973	0.0587108	0.715394	0.864891
CCL11	100020975	0.016449	0.900728	0.957285
CCL11	100021000	0.161937	0.125137	0.32969
CCL11	100021093	0.0595028	0.586294	0.786249
CCL11	100021100	-0.110359	0.300439	0.553552
CCL11	100021103	-0.100207	0.344617	0.596351
CCL11	100021104	-0.233445	0.0259471	0.11688
CCL11	100021105	0.089234	0.400264	0.64696
CCL11	100021123	0.210002	0.045724	0.17207
CCL11	100021131	0.172543	0.101945	0.28996
CCL11	100021141	-0.00788342	0.940879	0.975312
CCL11	100021162	0.236471	0.0240261	0.110716
CCL11	100021198	0.17155	0.118685	0.318953
CCL11	100021208	0.0845632	0.499625	0.726127
CCL11	100021220	0.0560917	0.59743	0.79353
CCL11	100021324	0.100844	0.341543	0.593456
CCL11	100021331	0.000445931	0.996653	0.998611
CCL11	100021363	-0.0956224	0.384006	0.632454
CCL11	100021372	0.110909	0.295277	0.548271
CCL11	100021374	0.113055	0.302923	0.55607
CCL11	100021467	-0.0158146	0.881723	0.948633
CCL11	100021472	0.122161	0.293136	0.546067
CCL11	100021478	0.0485775	0.6608	0.833233
CCL11	100021502	-0.0759007	0.506161	0.731004
CCL11	100021530	0.124004	0.24695	0.495664
CCL11	100021666	0.0735627	0.488321	0.71775
CCL11	100021686	-0.0423939	0.727493	0.871584
CCL11	100021707	-0.0295199	0.783613	0.901265
CCL11	100021709	0.0131397	0.906149	0.959825
CCL11	100021711	-0.0214438	0.846479	0.931991
CCL11	100021712	-0.0874936	0.434435	0.675815
CCL11	100021726	-0.222455	0.0407289	0.159116
CCL11	100021727	-0.267797	0.021068	0.100961
CCL11	100021728	0.00508964	0.962463	0.984435
CCL11	100021760	0.186686	0.0764174	0.241484
CCL11	100021784	-0.00522376	0.960805	0.983781
CCL11	100021839	-0.0440604	0.699821	0.855816
CCL11	100021990	-0.0804268	0.448543	0.686966
CCL11	100021991	-0.0420788	0.741293	0.879082
CCL11	100022003	-0.0182354	0.86378	0.940309
CCL11	100022004	-0.0767479	0.469634	0.703322
CCL11	100022005	0.00738971	0.944576	0.976847
CCL11	100022006	0.0302118	0.776193	0.897386
CCL11	100022007	0.0419653	0.69287	0.851828
CCL11	100022008	-0.0580666	0.584568	0.785123
CCL11	100022009	-0.0630833	0.552479	0.763796
CCL11	100022013	0.0170569	0.872507	0.944308
CCL11	100022014	-0.0039656	0.970241	0.987639
CCL11	100022015	-0.03165	0.767127	0.89262
CCL11	100022041	0.205383	0.0508173	0.184678
CCL11	100022120	0.165902	0.116034	0.314495
CCL11	100022127	-0.0268131	0.803034	0.910909
CCL11	100022172	0.136564	0.207208	0.447614
CCL11	IL8	0.386306	7.19596e-08	2.69942e-06
CCL11	VEGFA	0.380561	1.1616e-07	4.155e-06
CCL11	CD8A	0.136603	0.0659441	0.219477
CCL11	CDCP1	0.358569	6.68478e-07	1.99086e-05
CCL11	CD244	0.188521	0.0108138	0.0626025
CCL11	IL7	0.153447	0.0386292	0.153499
CCL11	OPG	0.230045	0.00178351	0.0159871
CCL11	LAP TGF-beta-1	0.324448	7.88204e-06	0.000175858
CCL11	uPA	0.260178	0.000389501	0.00472431
CCL11	IL6	0.016764	0.824236	0.921449
CCL11	IL-17C	0.324492	7.85857e-06	0.00017538
CCL11	MCP-1	0.480872	6.38772e-12	4.94145e-10
CCL11	IL-17A	0.313992	1.86688e-05	0.000370397
CCL11	CXCL11	0.246162	0.000808911	0.0085433
CCL11	AXIN1	0.111882	0.132661	0.341866
CCL11	TRAIL	0.199013	0.0070741	0.0457892
CCL11	CXCL9	0.221913	0.00260581	0.0214788
CCL11	CST5	0.28775	8.18756e-05	0.00130048
CCL11	OSM	0.206663	0.00512432	0.0359653
CCL11	CXCL1	0.0831695	0.264327	0.515235
CCL11	CCL4	0.326283	6.9533e-06	0.000157648
CCL11	CD6	0.21662	0.00331204	0.0258195
CCL11	SCF	-0.0221801	0.766314	0.892208
CCL11	IL18	0.375992	1.6889e-07	5.82998e-06
CCL11	SLAMF1	0.33323	4.56626e-06	0.000109031
CCL11	TGF-alpha	0.295298	5.1887e-05	0.000886006
CCL11	MCP-4	0.488466	2.64704e-12	2.17508e-10
TNFSF14	35	0.105471	0.330923	0.583338
TNFSF14	50	0.267574	0.0103429	0.060597
TNFSF14	55	-0.0858417	0.418485	0.662504
TNFSF14	62	0.0515513	0.662691	0.834436
TNFSF14	93	0.0537506	0.612838	0.803436
TNFSF14	98	-0.000382226	0.997131	0.998793
TNFSF14	111	0.158465	0.133548	0.343269
TNFSF14	112	0.233572	0.0258636	0.116606
TNFSF14	117	-0.133286	0.318551	0.571617
TNFSF14	132	0.396257	0.000100979	0.00155229
TNFSF14	136	0.0826686	0.438559	0.679097
TNFSF14	143	-0.00122111	0.991044	0.996231
TNFSF14	144	0.246806	0.0304733	0.130545
TNFSF14	158	-0.193916	0.0655051	0.218541
TNFSF14	171	0.00453894	0.96594	0.985874
TNFSF14	179	0.159094	0.164142	0.389421
TNFSF14	180	0.0250358	0.813773	0.916353
TNFSF14	181	0.0451346	0.670967	0.839092
TNFSF14	182	0.134257	0.20452	0.444224
TNFSF14	189	-0.147237	0.163699	0.388797
TNFSF14	192	-0.235117	0.0248699	0.113472
TNFSF14	194	-0.114859	0.278306	0.530296
TNFSF14	197	-0.183554	0.0833187	0.255298
TNFSF14	207	-0.15735	0.136338	0.347758
TNFSF14	208	0.283501	0.0268256	0.119538
TNFSF14	209	0.592371	6.20518e-10	3.47895e-08
TNFSF14	212	-0.122873	0.254077	0.503709
TNFSF14	213	0.00237299	0.98219	0.992688
TNFSF14	229	0.116404	0.27185	0.52329
TNFSF14	231	-0.0998885	0.346161	0.597712
TNFSF14	234	0.423825	2.83602e-05	0.000529536
TNFSF14	235	0.182542	0.0850628	0.258684
TNFSF14	240	0.132744	0.209714	0.450824
TNFSF14	241	0.0997106	0.352532	0.603688
TNFSF14	244	-0.0534559	0.618816	0.807222
TNFSF14	250	0.118411	0.263615	0.514451
TNFSF14	252	0.4914	7.57497e-07	2.22368e-05
TNFSF14	254	0.107007	0.312698	0.565738
TNFSF14	266	0.0705049	0.506624	0.731345
TNFSF14	267	0.511467	2.20625e-07	7.39136e-06
TNFSF14	272	-0.0761142	0.525122	0.744766
TNFSF14	273	-0.0525909	0.622516	0.809652
TNFSF14	275	0.0518076	0.625756	0.811693
TNFSF14	278	0.102692	0.332727	0.584981
TNFSF14	279	-0.0402293	0.704976	0.858855
TNFSF14	297	0.527043	8.00746e-08	2.97575e-06
TNFSF14	302	0.244927	0.0230348	0.1075
TNFSF14	310	0.307135	0.00306337	0.024329
TNFSF14	313	0.526963	8.05011e-08	2.99008e-06
TNFSF14	327	0.134575	0.23099	0.477085
TNFSF14	330	0.164596	0.118973	0.319451
TNFSF14	331	0.141583	0.180668	0.412678
TNFSF14	338	0.148511	0.160044	0.383573
TNFSF14	339	0.226609	0.032723	0.137135
TNFSF14	340	-0.333923	0.00121743	0.0118248
TNFSF14	342	0.0569995	0.591502	0.789747
TNFSF14	344	-0.081462	0.442705	0.68233
TNFSF14	355	-0.188342	0.0737971	0.236167
TNFSF14	356	-0.0630992	0.552378	0.763714
TNFSF14	358	0.323126	0.00189396	0.0167645
TNFSF14	361	-0.0311005	0.788309	0.903701
TNFSF14	362	0.562498	2.11222e-08	8.83745e-07
TNFSF14	363	0.319143	0.00204648	0.0177944
TNFSF14	376	0.0929447	0.380879	0.629715
TNFSF14	381	0.2294	0.0287177	0.125327
TNFSF14	391	-0.0437809	0.68029	0.844522
TNFSF14	397	0.108154	0.307511	0.560536
TNFSF14	407	-0.284568	0.00626002	0.0417817
TNFSF14	409	0.246966	0.0182739	0.0912599
TNFSF14	415	-0.0823394	0.440392	0.680587
TNFSF14	418	-0.0318036	0.76996	0.894089
TNFSF14	424	0.0640866	0.546165	0.759466
TNFSF14	432	0.452426	7.576e-06	0.000169925
TNFSF14	439	0.0543399	0.608944	0.800906
TNFSF14	444	-0.108345	0.306651	0.559742
TNFSF14	445	0.173228	0.100572	0.287451
TNFSF14	452	-0.0747731	0.481174	0.712264
TNFSF14	460	0.248925	0.0173432	0.0879835
TNFSF14	461	-0.0664278	0.531569	0.749277
TNFSF14	466	-0.00703791	0.947509	0.978077
TNFSF14	480	0.0998248	0.34647	0.597993
TNFSF14	482	0.117614	0.266862	0.517904
TNFSF14	491	-0.148064	0.171113	0.399377
TNFSF14	498	0.0384775	0.717269	0.865915
TNFSF14	500	-0.135685	0.215654	0.458248
TNFSF14	501	0.0690237	0.515616	0.737782
TNFSF14	503	-0.243813	0.0198624	0.0968093
TNFSF14	504	0.44212	1.28456e-05	0.000268366
TNFSF14	512	0.530801	6.22208e-08	2.36525e-06
TNFSF14	519	0.0500717	0.637394	0.818994
TNFSF14	533	0.122711	0.246543	0.495156
TNFSF14	535	-0.138892	0.189183	0.424124
TNFSF14	537	-0.109508	0.301459	0.554567
TNFSF14	561	0.473833	2.09488e-06	5.48579e-05
TNFSF14	563	-0.177751	0.0918632	0.271732
TNFSF14	564	-0.220847	0.0354068	0.144735
TNFSF14	565	0.143526	0.174698	0.404157
TNFSF14	566	0.122153	0.248712	0.497693
TNFSF14	572	0.201051	0.0560105	0.197005
TNFSF14	796	0.176935	0.0952595	0.277918
TNFSF14	798	0.37533	0.0011594	0.0113775
TNFSF14	799	0.0747093	0.481548	0.712553
TNFSF14	800	-0.0281414	0.791169	0.905084
TNFSF14	803	0.243797	0.0198707	0.0968355
TNFSF14	806	0.153273	0.146918	0.363982
TNFSF14	811	-0.0628922	0.553686	0.764706
TNFSF14	815	0.195158	0.0637641	0.214767
TNFSF14	821	-0.220959	0.0353119	0.144478
TNFSF14	823	0.0116738	0.912548	0.962805
TNFSF14	825	0.233674	0.0275301	0.121688
TNFSF14	826	0.0178637	0.883306	0.949339
TNFSF14	827	0.349876	0.00127249	0.0122436
TNFSF14	828	-0.0624113	0.589732	0.78858
TNFSF14	849	0.238737	0.0234468	0.108828
TNFSF14	878	0.100557	0.342925	0.594781
TNFSF14	880	0.038976	0.715314	0.864836
TNFSF14	881	0.133763	0.206205	0.446276
TNFSF14	888	0.131215	0.215058	0.457438
TNFSF14	891	0.0914636	0.388547	0.63652
TNFSF14	892	0.136694	0.196349	0.433744
TNFSF14	893	0.295891	0.00440418	0.0320862
TNFSF14	913	0.460264	4.42608e-06	0.000106114
TNFSF14	917	-0.14394	0.173444	0.402477
TNFSF14	922	0.2928	0.0139013	0.0751739
TNFSF14	923	-0.409356	0.000392985	0.00475902
TNFSF14	925	0.057971	0.585188	0.785515
TNFSF14	926	0.0427934	0.687121	0.848586
TNFSF14	932	0.235412	0.0255104	0.115495
TNFSF14	935	0.0302119	0.795577	0.907226
TNFSF14	980	0.0638159	0.547865	0.760634
TNFSF14	1001	-0.193645	0.0658896	0.21937
TNFSF14	1002	0.186097	0.0773674	0.243423
TNFSF14	1004	0.110145	0.298639	0.551747
TNFSF14	1021	-0.0895525	0.398577	0.645482
TNFSF14	1022	0.220529	0.0367376	0.148365
TNFSF14	1023	-0.031247	0.768736	0.893428
TNFSF14	1024	0.109651	0.300823	0.553917
TNFSF14	1025	-0.0485428	0.647717	0.825318
TNFSF14	1026	0.635117	1.36499e-11	1.0044e-09
TNFSF14	1052	0.0922121	0.38466	0.633007
TNFSF14	1053	0.133716	0.206368	0.4465
TNFSF14	1082	0.197261	0.0609036	0.208287
TNFSF14	1083	0.0653289	0.538396	0.754043
TNFSF14	1084	0.0850772	0.422656	0.666062
TNFSF14	1087	0.161666	0.125778	0.330738
TNFSF14	1090	0.1749	0.0972796	0.281606
TNFSF14	1094	-0.0374741	0.724341	0.869791
TNFSF14	1102	0.0864787	0.415027	0.659691
TNFSF14	1105	-0.069613	0.512029	0.735172
TNFSF14	1110	-0.0425705	0.688667	0.849493
TNFSF14	1111	0.182609	0.0831856	0.255051
TNFSF14	1113	-0.105606	0.319114	0.572128
TNFSF14	1114	-0.157748	0.135336	0.346148
TNFSF14	1124	-0.168068	0.111283	0.306343
TNFSF14	1125	-0.167877	0.164787	0.390318
TNFSF14	1128	0.0915114	0.388298	0.636266
TNFSF14	1134	0.0553591	0.602233	0.796593
TNFSF14	1135	0.0751286	0.481579	0.712588
TNFSF14	1136	-0.0919986	0.391188	0.638894
TNFSF14	1137	0.058831	0.579624	0.781849
TNFSF14	1140	-0.329161	0.00144324	0.0135227
TNFSF14	1143	-0.0205447	0.846728	0.932127
TNFSF14	1162	0.361252	0.000434685	0.00516313
TNFSF14	1215	0.429705	4.52129e-05	0.000786985
TNFSF14	1221	-0.0557095	0.599934	0.795167
TNFSF14	1224	0.0487657	0.646207	0.824404
TNFSF14	1231	-0.0160057	0.880304	0.948009
TNFSF14	1235	-0.0675267	0.524786	0.744549
TNFSF14	1239	0.204937	0.0513329	0.185932
TNFSF14	1242	0.00280299	0.978963	0.991311
TNFSF14	1254	0.0880713	0.406455	0.652326
TNFSF14	1256	0.187211	0.075578	0.239742
TNFSF14	1258	0.02827	0.803419	0.91107
TNFSF14	1268	0.219541	0.0365351	0.147847
TNFSF14	1342	-0.147141	0.163976	0.389204
TNFSF14	1442	0.0616977	0.561256	0.76983
TNFSF14	1488	0.0609614	0.643578	0.822768
TNFSF14	1489	0.118331	0.263938	0.514834
TNFSF14	1518	0.209476	0.0462813	0.173511
TNFSF14	1526	0.295557	0.00445105	0.0323389
TNFSF14	1528	0.175931	0.0971836	0.281432
TNFSF14	1537	0.0403408	0.704197	0.85839
TNFSF14	1538	0.188215	0.0739961	0.236559
TNFSF14	1539	0.0623507	0.557112	0.767032
TNFSF14	1547	0.234926	0.0249911	0.113848
TNFSF14	1628	0.0586863	0.58924	0.78822
TNFSF14	1629	0.0829946	0.461357	0.697013
TNFSF14	1648	0.0787227	0.458246	0.694644
TNFSF14	1869	0.103494	0.331689	0.584013
TNFSF14	2029	0.169549	0.108121	0.300789
TNFSF14	2050	0.0824335	0.437266	0.678106
TNFSF14	2051	-0.110018	0.299201	0.552343
TNFSF14	2054	-0.0813824	0.443153	0.682679
TNFSF14	100000007	-0.0122153	0.908508	0.960897
TNFSF14	100000008	-0.0157668	0.882078	0.948768
TNFSF14	100000010	-0.0698862	0.520085	0.741032
TNFSF14	100000011	-0.0548154	0.657062	0.831007
TNFSF14	100000014	-0.0555184	0.601187	0.795967
TNFSF14	100000015	0.197634	0.0633864	0.213935
TNFSF14	100000016	0.165109	0.15978	0.383176
TNFSF14	100000036	0.0692467	0.514257	0.736845
TNFSF14	100000039	0.0886128	0.403565	0.649788
TNFSF14	100000042	-0.10723	0.311685	0.564708
TNFSF14	100000054	0.0419334	0.693091	0.851967
TNFSF14	100000096	0.0834259	0.434362	0.675758
TNFSF14	100000257	0.20223	0.0545564	0.193612
TNFSF14	100000258	-0.33432	0.0265521	0.118712
TNFSF14	100000263	0.094394	0.373464	0.623051
TNFSF14	100000265	0.101736	0.337269	0.589447
TNFSF14	100000269	0.360647	0.000445161	0.00526231
TNFSF14	100000276	0.623507	4.07726e-11	2.77582e-09
TNFSF14	100000282	0.163609	0.121234	0.323292
TNFSF14	100000285	0.1911	0.133536	0.343257
TNFSF14	100000295	-0.0246055	0.853243	0.935298
TNFSF14	100000406	0.0145087	0.891428	0.953143
TNFSF14	100000409	0.214544	0.054437	0.193317
TNFSF14	100000436	0.00470902	0.971024	0.987961
TNFSF14	100000437	0.119478	0.259305	0.509613
TNFSF14	100000442	0.0255587	0.811012	0.914999
TNFSF14	100000445	-0.0535754	0.613998	0.804077
TNFSF14	100000453	0.0885492	0.411987	0.657074
TNFSF14	100000463	0.0350693	0.741387	0.879128
TNFSF14	100000467	0.100892	0.341313	0.593257
TNFSF14	100000487	-0.191831	0.206807	0.447118
TNFSF14	100000491	0.270823	0.0094181	0.0565839
TNFSF14	100000551	0.107517	0.310385	0.563408
TNFSF14	100000580	-0.0555184	0.601187	0.795967
TNFSF14	100000616	0.1638	0.120794	0.322544
TNFSF14	100000626	0.180459	0.0869423	0.262332
TNFSF14	100000630	0.494829	1.71302e-06	4.59259e-05
TNFSF14	100000639	0.628635	2.52869e-11	1.7873e-09
TNFSF14	100000656	0.246886	0.0183127	0.0913883
TNFSF14	100000657	0.296767	0.00428351	0.0314153
TNFSF14	100000665	0.130387	0.217992	0.461165
TNFSF14	100000672	0.03233	0.760957	0.889501
TNFSF14	100000706	-0.0347781	0.744863	0.880974
TNFSF14	100000707	0.0720336	0.499869	0.726326
TNFSF14	100000708	0.155025	0.142299	0.3571
TNFSF14	100000711	0.0400584	0.749464	0.88348
TNFSF14	100000715	-0.124543	0.271025	0.52238
TNFSF14	100000743	0.146488	0.165876	0.391885
TNFSF14	100000765	0.109748	0.457747	0.69424
TNFSF14	100000773	0.119573	0.258922	0.509197
TNFSF14	100000774	0.145421	0.169015	0.396418
TNFSF14	100000776	-0.0232521	0.826826	0.922577
TNFSF14	100000781	0.132871	0.209273	0.450268
TNFSF14	100000784	0.20908	0.0644265	0.216194
TNFSF14	100000787	-0.0804052	0.453838	0.691181
TNFSF14	100000792	0.00154483	0.988405	0.99522
TNFSF14	100000802	-0.0650741	0.539985	0.755224
TNFSF14	100000808	-0.0477844	0.690191	0.850362
TNFSF14	100000827	-0.135945	0.198834	0.436898
TNFSF14	100000840	0.0518665	0.627323	0.812709
TNFSF14	100000841	0.0481605	0.650308	0.826915
TNFSF14	100000846	-0.0868063	0.418584	0.662573
TNFSF14	100000856	-0.0678611	0.52273	0.743021
TNFSF14	100000863	0.134384	0.204087	0.44371
TNFSF14	100000900	0.121659	0.250644	0.499844
TNFSF14	100000924	0.06466	0.542572	0.756983
TNFSF14	100000936	0.073706	0.487472	0.71709
TNFSF14	100000943	0.0593546	0.646772	0.824716
TNFSF14	100000961	-0.133668	0.206532	0.446712
TNFSF14	100000963	-0.0427616	0.687342	0.848706
TNFSF14	100000997	0.00385412	0.971077	0.987969
TNFSF14	100001002	-0.147969	0.16159	0.385824
TNFSF14	100001006	-0.144052	0.173108	0.401997
TNFSF14	100001007	0.116054	0.273305	0.524876
TNFSF14	100001022	-0.00482561	0.963791	0.984985
TNFSF14	100001026	0.128708	0.274442	0.5261
TNFSF14	100001034	-0.0249721	0.814238	0.916589
TNFSF14	100001040	0.129511	0.221126	0.465
TNFSF14	100001048	-0.110028	0.310339	0.563362
TNFSF14	100001051	-0.110623	0.296535	0.549569
TNFSF14	100001054	-0.0018315	0.986253	0.994339
TNFSF14	100001055	0.143812	0.176282	0.406453
TNFSF14	100001064	0.0389337	0.741896	0.879432
TNFSF14	100001073	0.0525402	0.620872	0.808543
TNFSF14	100001083	-0.137359	0.1967	0.434203
TNFSF14	100001086	0.033507	0.779924	0.899277
TNFSF14	100001092	0.00681637	0.94887	0.978641
TNFSF14	100001102	-0.00759675	0.943026	0.976196
TNFSF14	100001104	0.124144	0.241025	0.4888
TNFSF14	100001106	-0.0642954	0.568505	0.77464
TNFSF14	100001108	-0.196823	0.0629768	0.213015
TNFSF14	100001112	-0.0272973	0.797296	0.908129
TNFSF14	100001121	0.00258003	0.980636	0.991981
TNFSF14	100001125	0.337768	0.0101816	0.0598968
TNFSF14	100001126	0.227839	0.0298517	0.128702
TNFSF14	100001145	0.0233834	0.829783	0.924074
TNFSF14	100001148	0.1604	0.191332	0.426987
TNFSF14	100001149	-0.0168831	0.90171	0.957648
TNFSF14	100001150	-0.111552	0.312385	0.565438
TNFSF14	100001151	-0.192245	0.185717	0.419552
TNFSF14	100001162	0.0533843	0.615265	0.804997
TNFSF14	100001167	-0.30567	0.00321434	0.0252436
TNFSF14	100001170	0.0690556	0.515422	0.737658
TNFSF14	100001178	0.239592	0.0221728	0.104672
TNFSF14	100001181	0.039804	0.715955	0.865191
TNFSF14	100001182	0.125227	0.236913	0.484013
TNFSF14	100001193	0.0320274	0.763128	0.890619
TNFSF14	100001195	-0.0255364	0.813304	0.91614
TNFSF14	100001197	0.0637203	0.548466	0.761008
TNFSF14	100001198	-0.0748208	0.480893	0.712028
TNFSF14	100001207	0.0799231	0.469871	0.703543
TNFSF14	100001208	0.109397	0.307477	0.560503
TNFSF14	100001211	0.140042	0.188012	0.422559
TNFSF14	100001212	-0.00364708	0.97263	0.988615
TNFSF14	100001229	0.0125331	0.923628	0.967755
TNFSF14	100001232	-0.00967634	0.930814	0.970975
TNFSF14	100001247	0.101784	0.337041	0.589218
TNFSF14	100001251	0.050868	0.632044	0.815707
TNFSF14	100001253	-0.09613	0.3647	0.615001
TNFSF14	100001254	-0.0146998	0.890006	0.952505
TNFSF14	100001256	0.208807	0.0469988	0.175344
TNFSF14	100001257	-0.0416672	0.717195	0.86588
TNFSF14	100001263	-0.0133939	0.899725	0.956846
TNFSF14	100001266	-0.18933	0.0722697	0.232993
TNFSF14	100001267	-0.181219	0.0969554	0.281034
TNFSF14	100001270	0.17756	0.0922187	0.272359
TNFSF14	100001271	-0.0462494	0.663326	0.834826
TNFSF14	100001272	-0.153337	0.146748	0.363721
TNFSF14	100001274	-0.104093	0.326135	0.578841
TNFSF14	100001276	0.201242	0.0557725	0.196442
TNFSF14	100001277	0.0443064	0.676665	0.842408
TNFSF14	100001278	0.00297818	0.977648	0.990767
TNFSF14	100001279	0.0109219	0.92693	0.969285
TNFSF14	100001287	0.00914158	0.931465	0.971279
TNFSF14	100001293	-0.161921	0.127327	0.333262
TNFSF14	100001294	-0.311817	0.00262262	0.0215858
TNFSF14	100001295	0.0157962	0.882524	0.94898
TNFSF14	100001296	0.0963848	0.363424	0.61384
TNFSF14	100001300	0.125768	0.234876	0.481563
TNFSF14	100001310	-0.0623108	0.61917	0.807418
TNFSF14	100001313	-0.205574	0.0505977	0.184125
TNFSF14	100001314	-0.174837	0.0974035	0.281831
TNFSF14	100001315	-0.055821	0.599203	0.794657
TNFSF14	100001320	0.128301	0.225509	0.47037
TNFSF14	100001322	-0.153562	0.302754	0.555911
TNFSF14	100001323	0.0408188	0.737244	0.877029
TNFSF14	100001324	-0.0416062	0.76738	0.89274
TNFSF14	100001334	-0.0501636	0.68685	0.848435
TNFSF14	100001335	0.047412	0.655395	0.830027
TNFSF14	100001337	-0.0243669	0.818662	0.918695
TNFSF14	100001359	0.15727	0.136539	0.348096
TNFSF14	100001386	0.0588185	0.58402	0.784756
TNFSF14	100001391	-0.0143494	0.892612	0.953635
TNFSF14	100001392	0.146472	0.165922	0.391955
TNFSF14	100001393	0.144689	0.171195	0.399492
TNFSF14	100001395	-0.104555	0.323982	0.57682
TNFSF14	100001396	-0.110297	0.333208	0.585445
TNFSF14	100001397	0.208741	0.0666476	0.220988
TNFSF14	100001398	-0.168794	0.262125	0.512748
TNFSF14	100001399	0.110009	0.31042	0.563436
TNFSF14	100001400	-0.0220099	0.835945	0.927011
TNFSF14	100001402	-0.20552	0.0926971	0.273268
TNFSF14	100001403	-0.112817	0.295314	0.548307
TNFSF14	100001404	-0.0460633	0.748231	0.882781
TNFSF14	100001405	-0.0541017	0.616632	0.805827
TNFSF14	100001409	0.0689183	0.528354	0.747066
TNFSF14	100001412	-0.0253225	0.811679	0.915363
TNFSF14	100001413	-0.146697	0.170123	0.398052
TNFSF14	100001415	0.0288581	0.785976	0.902443
TNFSF14	100001416	0.123682	0.242793	0.490798
TNFSF14	100001417	-0.0381112	0.719848	0.867317
TNFSF14	100001423	0.0836917	0.430278	0.672357
TNFSF14	100001425	-0.164166	0.119954	0.321141
TNFSF14	100001426	-0.0469186	0.662392	0.834255
TNFSF14	100001433	-0.0205702	0.861899	0.939429
TNFSF14	100001437	-0.191416	0.0691261	0.226389
TNFSF14	100001445	-0.0490324	0.659795	0.832659
TNFSF14	100001446	-0.19046	0.0705519	0.229329
TNFSF14	100001452	0.131563	0.219085	0.462514
TNFSF14	100001454	0.0838585	0.453837	0.691181
TNFSF14	100001456	-0.110734	0.296045	0.549024
TNFSF14	100001461	0.337522	0.00106859	0.0106578
TNFSF14	100001462	0.181578	0.0867512	0.261971
TNFSF14	100001466	-0.0205367	0.867978	0.942183
TNFSF14	100001467	-0.142548	0.281472	0.533675
TNFSF14	100001468	-0.0230291	0.828461	0.923373
TNFSF14	100001485	0.168052	0.111317	0.306404
TNFSF14	100001501	-0.0807294	0.446832	0.685582
TNFSF14	100001509	0.276437	0.00835285	0.0518001
TNFSF14	100001510	0.0366619	0.730084	0.873009
TNFSF14	100001511	-0.127584	0.228133	0.473631
TNFSF14	100001526	-0.0581746	0.63748	0.819044
TNFSF14	100001540	0.103424	0.329271	0.581731
TNFSF14	100001541	0.10422	0.32554	0.578261
TNFSF14	100001550	-0.110081	0.29892	0.552022
TNFSF14	100001551	-0.0130435	0.902335	0.957985
TNFSF14	100001562	0.00965122	0.927655	0.96967
TNFSF14	100001567	0.201115	0.0559311	0.196812
TNFSF14	100001569	0.045262	0.670092	0.838581
TNFSF14	100001570	-0.0377608	0.722318	0.868607
TNFSF14	100001571	-0.00551043	0.958656	0.982864
TNFSF14	100001577	0.146446	0.197799	0.435596
TNFSF14	100001579	0.153703	0.145774	0.362242
TNFSF14	100001580	0.0423902	0.69495	0.853062
TNFSF14	100001586	0.206456	0.053621	0.191376
TNFSF14	100001590	0.182928	0.0880259	0.264399
TNFSF14	100001593	0.0315655	0.766446	0.89226
TNFSF14	100001594	0.0153188	0.88605	0.950654
TNFSF14	100001597	0.157732	0.135376	0.346221
TNFSF14	100001604	0.0110082	0.919395	0.965921
TNFSF14	100001605	-0.0627011	0.554894	0.765529
TNFSF14	100001606	0.0948718	0.371039	0.620809
TNFSF14	100001609	0.0495302	0.641042	0.82133
TNFSF14	100001612	-0.0564263	0.603683	0.797585
TNFSF14	100001613	0.012709	0.904828	0.959197
TNFSF14	100001614	0.138844	0.189337	0.424317
TNFSF14	100001615	0.0141902	0.893797	0.954166
TNFSF14	100001617	0.124243	0.278465	0.530474
TNFSF14	100001619	0.321321	0.00271297	0.0221517
TNFSF14	100001620	0.527186	7.93124e-08	2.94892e-06
TNFSF14	100001624	0.0509615	0.686834	0.848426
TNFSF14	100001635	0.110573	0.313729	0.56675
TNFSF14	100001654	0.226692	0.0307088	0.13125
TNFSF14	100001655	0.199332	0.080181	0.249033
TNFSF14	100001657	0.246934	0.0182894	0.091314
TNFSF14	100001658	0.176442	0.096202	0.279688
TNFSF14	100001662	0.113219	0.285274	0.537659
TNFSF14	100001664	-0.107254	0.414693	0.659442
TNFSF14	100001668	0.104316	0.325095	0.577839
TNFSF14	100001723	0.0504716	0.665025	0.835793
TNFSF14	100001730	0.268928	0.00994835	0.0589094
TNFSF14	100001731	-0.118486	0.380037	0.628953
TNFSF14	100001733	0.117981	0.265365	0.516316
TNFSF14	100001734	-0.216993	0.0388234	0.154035
TNFSF14	100001739	0.0139831	0.895338	0.954854
TNFSF14	100001740	0.0854754	0.420481	0.664176
TNFSF14	100001743	0.0335882	0.751949	0.88485
TNFSF14	100001755	-0.171444	0.104179	0.293856
TNFSF14	100001756	-0.0362925	0.734157	0.875254
TNFSF14	100001757	0.0143443	0.896332	0.955317
TNFSF14	100001765	0.287391	0.0150938	0.0797371
TNFSF14	100001767	0.227051	0.0323751	0.136148
TNFSF14	100001768	-0.159552	0.295139	0.548146
TNFSF14	100001777	0.0830387	0.433897	0.675375
TNFSF14	100001778	0.158003	0.134698	0.345124
TNFSF14	100001806	-0.170659	0.192338	0.42836
TNFSF14	100001810	-0.31204	0.00260313	0.0214608
TNFSF14	100001843	-0.0829136	0.442487	0.682183
TNFSF14	100001851	-0.021771	0.837701	0.927885
TNFSF14	100001856	0.300908	0.00375206	0.0283925
TNFSF14	100001868	-0.141079	0.187259	0.421649
TNFSF14	100001869	0.0717312	0.499242	0.72588
TNFSF14	100001870	0.152907	0.147898	0.365451
TNFSF14	100001872	0.378275	0.00049789	0.00576779
TNFSF14	100001876	0.145612	0.168449	0.39559
TNFSF14	100001882	-0.0563466	0.595763	0.792488
TNFSF14	100001925	-0.00874146	0.943598	0.97646
TNFSF14	100001948	0.149245	0.160335	0.383994
TNFSF14	100001950	0.203276	0.0546556	0.193832
TNFSF14	100001951	0.298501	0.0103134	0.0604697
TNFSF14	100001956	-0.093741	0.376794	0.626023
TNFSF14	100001977	0.0305781	0.773552	0.896087
TNFSF14	100001987	0.0820035	0.439669	0.679978
TNFSF14	100001988	0.0597358	0.57597	0.779559
TNFSF14	100001989	0.21771	0.038168	0.152283
TNFSF14	100001990	0.140675	0.183508	0.416535
TNFSF14	100001992	0.161411	0.126384	0.331733
TNFSF14	100001993	0.182004	0.0842297	0.257071
TNFSF14	100001994	0.0698837	0.510385	0.734107
TNFSF14	100001999	-0.0201624	0.849546	0.933593
TNFSF14	100002003	0.0329357	0.773231	0.895915
TNFSF14	100002008	0.133582	0.220137	0.463795
TNFSF14	100002009	-0.089011	0.401447	0.648032
TNFSF14	100002014	-0.109572	0.301176	0.554286
TNFSF14	100002015	0.114973	0.365647	0.615902
TNFSF14	100002017	0.167099	0.190544	0.425942
TNFSF14	100002018	0.0944418	0.373221	0.622799
TNFSF14	100002021	0.0982027	0.368362	0.618365
TNFSF14	100002024	0.121359	0.260022	0.510436
TNFSF14	100002026	-0.193826	0.0671758	0.222159
TNFSF14	100002027	0.152477	0.149055	0.367218
TNFSF14	100002028	0.104189	0.325689	0.578404
TNFSF14	100002029	-0.1418	0.271605	0.523052
TNFSF14	100002049	0.0447959	0.759886	0.888942
TNFSF14	100002067	-0.010129	0.924084	0.967975
TNFSF14	100002070	0.257191	0.0138521	0.0749803
TNFSF14	100002094	0.0771371	0.475024	0.707654
TNFSF14	100002102	-0.147991	0.166345	0.392571
TNFSF14	100002103	0.0246377	0.816682	0.917738
TNFSF14	100002106	0.129543	0.221012	0.464873
TNFSF14	100002107	0.192642	0.0673305	0.222481
TNFSF14	100002113	-0.0365944	0.779483	0.898998
TNFSF14	100002122	-0.00292816	0.978273	0.991005
TNFSF14	100002126	0.044402	0.676007	0.842052
TNFSF14	100002128	-0.163009	0.131409	0.339913
TNFSF14	100002129	-0.125482	0.235953	0.482901
TNFSF14	100002137	0.22287	0.105258	0.295744
TNFSF14	100002152	-0.0166358	0.876328	0.946156
TNFSF14	100002154	0.113728	0.283097	0.535461
TNFSF14	100002167	0.457414	5.15849e-06	0.000121337
TNFSF14	100002185	-0.0904665	0.407458	0.653183
TNFSF14	100002196	0.293359	0.00477023	0.0340882
TNFSF14	100002199	0.0326707	0.75984	0.888922
TNFSF14	100002227	-0.0642923	0.667674	0.83727
TNFSF14	100002241	-0.191156	0.136673	0.348284
TNFSF14	100002253	-0.277349	0.0121855	0.0683425
TNFSF14	100002259	0.15528	0.141636	0.356055
TNFSF14	100002284	0.188979	0.0728087	0.234128
TNFSF14	100002356	0.0645963	0.542971	0.757263
TNFSF14	100002367	-0.108282	0.306938	0.559984
TNFSF14	100002376	-0.0597927	0.615315	0.805032
TNFSF14	100002397	0.0863832	0.415545	0.660098
TNFSF14	100002417	0.0914955	0.388381	0.636352
TNFSF14	100002458	0.104873	0.322502	0.575452
TNFSF14	100002462	-0.117391	0.267776	0.518904
TNFSF14	100002466	0.0574773	0.588393	0.787616
TNFSF14	100002488	-0.106116	0.316771	0.569853
TNFSF14	100002500	0.270537	0.00949668	0.0569179
TNFSF14	100002514	0.314121	0.00256922	0.0212357
TNFSF14	100002528	-0.0789616	0.456879	0.693616
TNFSF14	100002537	0.0377289	0.722543	0.868754
TNFSF14	100002544	0.0809812	0.528083	0.746849
TNFSF14	100002613	0.210888	0.0499149	0.182494
TNFSF14	100002749	-0.267781	0.0102817	0.060334
TNFSF14	100002761	-0.233014	0.0298584	0.128723
TNFSF14	100002769	0.0159898	0.880422	0.948056
TNFSF14	100002784	0.0839146	0.429046	0.671319
TNFSF14	100002796	0.068753	0.517268	0.739065
TNFSF14	100002825	0.267134	0.0531507	0.190262
TNFSF14	100002873	-0.0713982	0.518671	0.740047
TNFSF14	100002875	-0.150342	0.154896	0.376085
TNFSF14	100002911	-0.0584966	0.581785	0.783202
TNFSF14	100002927	-0.165711	0.116461	0.315178
TNFSF14	100002945	0.0806776	0.452305	0.689985
TNFSF14	100002951	-0.0603759	0.569691	0.775458
TNFSF14	100002952	0.0424271	0.689662	0.850051
TNFSF14	100002953	0.0453098	0.669764	0.838386
TNFSF14	100002989	0.15786	0.135057	0.345712
TNFSF14	100002990	0.157748	0.135336	0.346148
TNFSF14	100003000	0.551696	1.44507e-08	6.24863e-07
TNFSF14	100003001	0.558831	8.57574e-09	3.88625e-07
TNFSF14	100003119	0.0250596	0.815679	0.917299
TNFSF14	100003151	-0.0428412	0.68679	0.848406
TNFSF14	100003169	0.254337	0.0228084	0.106763
TNFSF14	100003179	0.135882	0.199046	0.437177
TNFSF14	100003183	0.29486	0.0221939	0.104746
TNFSF14	100003185	0.389929	0.000709631	0.00768538
TNFSF14	100003210	0.156638	0.253437	0.502983
TNFSF14	100003240	0.352332	0.000659975	0.00724573
TNFSF14	100003258	0.130753	0.216691	0.459508
TNFSF14	100003260	0.190888	0.081976	0.25266
TNFSF14	100003271	0.436009	1.56037e-05	0.000317487
TNFSF14	100003397	0.00138557	0.9896	0.995669
TNFSF14	100003415	0.0902532	0.394882	0.642206
TNFSF14	100003432	0.16498	0.315535	0.568605
TNFSF14	100003434	-0.136401	0.249862	0.499002
TNFSF14	100003470	-0.128301	0.225509	0.47037
TNFSF14	100003473	0.076278	0.587224	0.786841
TNFSF14	100003589	0.176804	0.234494	0.481154
TNFSF14	100003641	0.395817	0.00040138	0.00484043
TNFSF14	100003674	0.097912	0.426995	0.669595
TNFSF14	100003686	0.0186872	0.867656	0.94205
TNFSF14	100003695	0.27404	0.0085746	0.0528276
TNFSF14	100003696	-0.0166569	0.900353	0.95709
TNFSF14	100003892	0.0950098	0.381379	0.630133
TNFSF14	100003901	0.358194	0.000490035	0.00569249
TNFSF14	100003926	0.103354	0.34365	0.595398
TNFSF14	100004046	0.100892	0.341313	0.593257
TNFSF14	100004054	0.0308989	0.77377	0.896209
TNFSF14	100004056	-0.236437	0.147296	0.364551
TNFSF14	100004059	0.0305769	0.779881	0.899238
TNFSF14	100004083	0.00871713	0.93501	0.972812
TNFSF14	100004088	-0.168139	0.287157	0.539811
TNFSF14	100004089	0.027361	0.796833	0.907898
TNFSF14	100004111	-0.157828	0.135137	0.34583
TNFSF14	100004112	-0.131947	0.252664	0.502121
TNFSF14	100004182	0.121588	0.259118	0.5094
TNFSF14	100004208	0.0282051	0.790707	0.904867
TNFSF14	100004227	0.0557517	0.601726	0.796295
TNFSF14	100004284	-0.0485428	0.647717	0.825318
TNFSF14	100004295	0.142809	0.176883	0.407227
TNFSF14	100004299	-0.0175252	0.88383	0.949615
TNFSF14	100004318	0.114822	0.351139	0.602445
TNFSF14	100004322	-0.079195	0.458103	0.694516
TNFSF14	100004327	0.567463	4.48609e-09	2.14123e-07
TNFSF14	100004328	0.0779583	0.462636	0.697928
TNFSF14	100004329	0.0641663	0.545665	0.759113
TNFSF14	100004396	0.209448	0.0675231	0.222913
TNFSF14	100004414	0.00883899	0.933729	0.972221
TNFSF14	100004499	0.0816213	0.441811	0.681675
TNFSF14	100004509	-0.167601	0.22575	0.470676
TNFSF14	100004523	0.129368	0.221642	0.465639
TNFSF14	100004541	0.0701704	0.508648	0.732811
TNFSF14	100004542	-0.0517917	0.625862	0.811788
TNFSF14	100004561	0.156995	0.146448	0.363253
TNFSF14	100004575	0.0574055	0.593101	0.790844
TNFSF14	100004601	0.0567761	0.704642	0.858629
TNFSF14	100004634	0.124986	0.367854	0.617899
TNFSF14	100004635	0.0670807	0.527533	0.746458
TNFSF14	100005350	-0.156283	0.139049	0.352026
TNFSF14	100005372	0.508784	3.56454e-07	1.13316e-05
TNFSF14	100005373	0.201609	0.0553188	0.195355
TNFSF14	100005383	0.146441	0.166015	0.392103
TNFSF14	100005384	-0.150119	0.155516	0.376981
TNFSF14	100005389	-0.0496832	0.698986	0.855303
TNFSF14	100005402	-0.248005	0.0414334	0.160962
TNFSF14	100005418	-0.0050008	0.962477	0.984435
TNFSF14	100005463	0.221727	0.107102	0.299002
TNFSF14	100005466	0.168482	0.110392	0.304817
TNFSF14	100005716	0.0170091	0.872862	0.944494
TNFSF14	100005717	0.133398	0.244289	0.492574
TNFSF14	100005814	0.0818655	0.479066	0.710666
TNFSF14	100005850	-0.0899405	0.404651	0.650751
TNFSF14	100005864	-0.120881	0.276343	0.528212
TNFSF14	100005946	0.184023	0.0938019	0.275249
TNFSF14	100005972	0.0116044	0.925172	0.968483
TNFSF14	100005977	0.173682	0.242993	0.491023
TNFSF14	100005985	-0.0124701	0.906608	0.960053
TNFSF14	100005986	0.186845	0.0761622	0.240977
TNFSF14	100005996	0.107374	0.311035	0.564028
TNFSF14	100005998	0.179191	0.0910474	0.270168
TNFSF14	100006005	0.0607071	0.569769	0.775514
TNFSF14	100006051	0.0873228	0.410471	0.655746
TNFSF14	100006056	0.221056	0.0362791	0.14714
TNFSF14	100006082	0.117789	0.266145	0.517106
TNFSF14	100006092	0.11178	0.34644	0.597974
TNFSF14	100006098	-0.00807507	0.939787	0.974815
TNFSF14	100006105	-0.037053	0.736366	0.876524
TNFSF14	100006106	-0.174177	0.252497	0.501941
TNFSF14	100006108	0.214046	0.0582021	0.202135
TNFSF14	100006115	0.00871158	0.934682	0.972644
TNFSF14	100006116	-0.0737121	0.60721	0.799828
TNFSF14	100006121	-0.0816697	0.545882	0.759262
TNFSF14	100006125	-0.318306	0.0514609	0.186224
TNFSF14	100006126	0.0841345	0.522739	0.743029
TNFSF14	100006129	-0.0731042	0.498483	0.725269
TNFSF14	100006171	-0.131433	0.267691	0.518822
TNFSF14	100006173	0.0205231	0.866084	0.941379
TNFSF14	100006184	0.315253	0.0125679	0.0698893
TNFSF14	100006190	-0.0374459	0.786066	0.902492
TNFSF14	100006191	-0.0664525	0.563226	0.771138
TNFSF14	100006260	0.0488208	0.647704	0.825318
TNFSF14	100006282	-0.0571688	0.672734	0.840095
TNFSF14	100006290	0.213473	0.0421799	0.162916
TNFSF14	100006292	0.0634814	0.549969	0.762038
TNFSF14	100006293	0.137379	0.194096	0.430765
TNFSF14	100006294	0.321548	0.00188391	0.0166964
TNFSF14	100006295	0.0970855	0.35993	0.610634
TNFSF14	100006296	0.120656	0.254602	0.504294
TNFSF14	100006298	0.264389	0.0113258	0.0647897
TNFSF14	100006314	0.0708552	0.504509	0.729815
TNFSF14	100006361	0.128603	0.224408	0.469064
TNFSF14	100006367	0.0945692	0.372574	0.622167
TNFSF14	100006369	0.0260109	0.870117	0.943161
TNFSF14	100006370	0.0786431	0.458702	0.695012
TNFSF14	100006375	0.219577	0.0422202	0.163025
TNFSF14	100006376	-0.349218	0.0149819	0.0793161
TNFSF14	100006378	0.151401	0.188711	0.423498
TNFSF14	100006379	-0.12983	0.219983	0.463573
TNFSF14	100006430	0.00667304	0.949944	0.979124
TNFSF14	100006435	0.297818	0.00414261	0.0306295
TNFSF14	100006438	0.111642	0.292079	0.544978
TNFSF14	100006614	0.156604	0.140477	0.354214
TNFSF14	100006619	-0.161871	0.251598	0.500927
TNFSF14	100006620	0.149975	0.205352	0.445295
TNFSF14	100006627	0.0143579	0.917137	0.96487
TNFSF14	100006641	0.322297	0.00183574	0.0163577
TNFSF14	100006642	0.354724	0.000804855	0.00850864
TNFSF14	100006644	0.23365	0.0357893	0.145794
TNFSF14	100006726	0.0458831	0.665833	0.836224
TNFSF14	100008903	-0.151919	0.150564	0.369422
TNFSF14	100008904	0.128125	0.226149	0.471176
TNFSF14	100008914	0.0687848	0.517074	0.738919
TNFSF14	100008915	0.218745	0.0372377	0.149765
TNFSF14	100008916	0.303074	0.00349824	0.0269326
TNFSF14	100008919	0.0829077	0.439863	0.680129
TNFSF14	100008920	0.102723	0.332576	0.584821
TNFSF14	100008921	0.341105	0.000937031	0.00961615
TNFSF14	100008928	0.204252	0.0521331	0.187859
TNFSF14	100008930	-0.00746934	0.94398	0.976579
TNFSF14	100008934	-0.158249	0.187474	0.42191
TNFSF14	100008954	0.141456	0.181065	0.41326
TNFSF14	100008955	0.205208	0.0510194	0.185197
TNFSF14	100008956	0.120847	0.253845	0.503431
TNFSF14	100008957	0.11763	0.266797	0.517836
TNFSF14	100008976	0.161188	0.126915	0.332629
TNFSF14	100008977	0.342109	0.000902936	0.00933153
TNFSF14	100008980	-0.00428412	0.967851	0.98661
TNFSF14	100008984	0.0121675	0.908865	0.961052
TNFSF14	100008985	-0.0863513	0.415717	0.660237
TNFSF14	100008990	0.177799	0.0917745	0.271582
TNFSF14	100008991	0.126804	0.231015	0.47711
TNFSF14	100008992	0.204061	0.0523582	0.18841
TNFSF14	100008993	0.0797738	0.452248	0.689946
TNFSF14	100008994	0.0502309	0.636322	0.818389
TNFSF14	100008998	0.0729256	0.492105	0.720599
TNFSF14	100008999	0.225307	0.031772	0.134377
TNFSF14	100009002	0.267129	0.0104759	0.0611576
TNFSF14	100009005	0.119509	0.259178	0.509465
TNFSF14	100009007	-0.101401	0.338868	0.590938
TNFSF14	100009009	-0.103472	0.329046	0.581472
TNFSF14	100009014	-0.0590221	0.578391	0.781042
TNFSF14	100009025	0.126708	0.231369	0.477523
TNFSF14	100009026	0.421086	3.23362e-05	0.000592615
TNFSF14	100009027	0.268801	0.00998491	0.059076
TNFSF14	100009028	0.304573	0.0035147	0.027024
TNFSF14	100009030	0.0669852	0.528123	0.746867
TNFSF14	100009038	0.10137	0.33902	0.591099
TNFSF14	100009042	-0.00959432	0.941002	0.975368
TNFSF14	100009045	-0.199238	0.148638	0.366581
TNFSF14	100009052	0.229666	0.0294399	0.127473
TNFSF14	100009055	0.260774	0.0125392	0.0697741
TNFSF14	100009066	0.0892906	0.416416	0.660804
TNFSF14	100009069	-0.0346552	0.744335	0.880723
TNFSF14	100009075	-0.174729	0.0995262	0.285614
TNFSF14	100009078	0.124526	0.239568	0.487119
TNFSF14	100009130	0.0158146	0.881723	0.948633
TNFSF14	100009131	-0.126597	0.231783	0.477998
TNFSF14	100009139	-0.141249	0.181711	0.414106
TNFSF14	100009154	-0.211052	0.102528	0.290982
TNFSF14	100009160	-0.204714	0.0515923	0.186571
TNFSF14	100009162	0.000191113	0.998565	0.999413
TNFSF14	100009181	-0.158506	0.21469	0.456965
TNFSF14	100009217	0.26276	0.022755	0.106581
TNFSF14	100009222	0.222778	0.0358677	0.146016
TNFSF14	100009225	-0.0141424	0.894153	0.954366
TNFSF14	100009227	0.193678	0.0673892	0.222623
TNFSF14	100009232	-0.0815894	0.44199	0.681832
TNFSF14	100009233	0.0190342	0.866911	0.941737
TNFSF14	100009246	-0.118841	0.261872	0.512485
TNFSF14	100009264	0.284106	0.00634859	0.0422271
TNFSF14	100009266	0.289502	0.0117605	0.0666421
TNFSF14	100009271	0.188405	0.0880576	0.264471
TNFSF14	100009272	0.092674	0.382274	0.630936
TNFSF14	100009275	-0.150183	0.175361	0.4051
TNFSF14	100009278	0.497071	1.12543e-06	3.16128e-05
TNFSF14	100009329	0.156952	0.137345	0.349371
TNFSF14	100009331	-0.0396798	0.77574	0.897154
TNFSF14	100009332	0.0960449	0.399784	0.646559
TNFSF14	100009343	-0.0574461	0.599325	0.794767
TNFSF14	100009345	-0.209683	0.139733	0.353087
TNFSF14	100009394	-0.0628285	0.554088	0.764982
TNFSF14	100009406	-0.00267559	0.979919	0.991714
TNFSF14	100009407	-0.0502915	0.661917	0.833955
TNFSF14	100010850	0.116921	0.328024	0.58058
TNFSF14	100010869	-0.018963	0.868255	0.942289
TNFSF14	100010895	-0.0714311	0.508389	0.732632
TNFSF14	100010896	-0.0995222	0.347941	0.599327
TNFSF14	100010901	-0.21067	0.0450226	0.170326
TNFSF14	100010918	0.100586	0.407379	0.653132
TNFSF14	100010919	-0.000413827	0.997112	0.998788
TNFSF14	100010922	0.147093	0.164114	0.389372
TNFSF14	100010923	0.199156	0.0584152	0.202592
TNFSF14	100010925	0.179969	0.254087	0.503719
TNFSF14	100010930	0.126945	0.274497	0.526167
TNFSF14	100010936	0.0829928	0.439392	0.679752
TNFSF14	100010937	0.0717152	0.499337	0.72593
TNFSF14	100010940	0.0630037	0.620892	0.808553
TNFSF14	100010941	0.171684	0.105661	0.296429
TNFSF14	100010942	0.148622	0.159727	0.383098
TNFSF14	100010955	0.279997	0.00718666	0.0463315
TNFSF14	100015609	-0.0805065	0.448093	0.686566
TNFSF14	100015620	0.193916	0.0655051	0.218541
TNFSF14	100015623	0.275277	0.0168342	0.0861719
TNFSF14	100015625	-0.000979545	0.992689	0.996968
TNFSF14	100015632	0.0620971	0.565461	0.772691
TNFSF14	100015637	0.0473961	0.655503	0.830077
TNFSF14	100015638	-0.00197484	0.985177	0.993927
TNFSF14	100015640	0.31302	0.0321666	0.135525
TNFSF14	100015641	-0.0626311	0.598609	0.794279
TNFSF14	100015643	0.398542	0.000120154	0.00179442
TNFSF14	100015681	0.0547112	0.711877	0.862824
TNFSF14	100015723	0.567852	1.07732e-07	3.8825e-06
TNFSF14	100015727	0.0574575	0.685775	0.847778
TNFSF14	100015731	-0.0155755	0.887489	0.951305
TNFSF14	100015735	0.0158697	0.888883	0.951944
TNFSF14	100015737	-0.116295	0.402345	0.648809
TNFSF14	100015744	0.0304196	0.809906	0.914449
TNFSF14	100015745	-0.0384297	0.717605	0.8661
TNFSF14	100015752	0.0324172	0.83453	0.926362
TNFSF14	100015760	0.0380127	0.732966	0.874582
TNFSF14	100015786	0.277544	0.00773214	0.0489438
TNFSF14	100015787	0.0928651	0.381289	0.630065
TNFSF14	100015788	-0.0332537	0.75434	0.886075
TNFSF14	100015789	0.000844083	0.993664	0.997336
TNFSF14	100015790	0.040293	0.704531	0.858559
TNFSF14	100015791	0.0856506	0.419526	0.663389
TNFSF14	100015792	0.0745979	0.482205	0.713097
TNFSF14	100015793	0.0465983	0.662744	0.834455
TNFSF14	100015831	-0.0311202	0.772193	0.89528
TNFSF14	100015834	-0.0952062	0.369348	0.619308
TNFSF14	100015835	0.0656474	0.536413	0.75271
TNFSF14	100015836	-0.0686013	0.520568	0.741397
TNFSF14	100015837	-0.131884	0.212708	0.454452
TNFSF14	100015838	0.0343734	0.751949	0.88485
TNFSF14	100015839	-0.007219	0.946161	0.977526
TNFSF14	100015840	-0.10407	0.328989	0.581408
TNFSF14	100015850	0.00329381	0.982868	0.992974
TNFSF14	100015882	0.00817009	0.938734	0.974378
TNFSF14	100015962	-0.0313903	0.767705	0.892896
TNFSF14	100015965	-0.204304	0.105372	0.295939
TNFSF14	100015966	0.0273451	0.796949	0.907956
TNFSF14	100015967	-0.0340182	0.748878	0.883141
TNFSF14	100015968	-0.0588629	0.579418	0.781705
TNFSF14	100015971	-0.0291806	0.784838	0.901916
TNFSF14	100016038	0.0173435	0.870383	0.943282
TNFSF14	100016069	0.107658	0.320937	0.573908
TNFSF14	100019794	0.251887	0.0160135	0.0831763
TNFSF14	100019801	-0.0465129	0.724164	0.869697
TNFSF14	100019831	-0.304453	0.0595025	0.205051
TNFSF14	100019892	0.20582	0.0516329	0.18667
TNFSF14	100019957	-0.0406286	0.717046	0.865783
TNFSF14	100019968	0.125625	0.235414	0.482228
TNFSF14	100019972	0.00802676	0.939806	0.974817
TNFSF14	100019975	-0.0104794	0.921466	0.966768
TNFSF14	100019978	0.0752031	0.478648	0.710367
TNFSF14	100019981	0.18892	0.0745376	0.237631
TNFSF14	100019982	0.125159	0.239835	0.487431
TNFSF14	100019984	-0.042909	0.751301	0.884527
TNFSF14	100019986	0.00322529	0.981714	0.992491
TNFSF14	100020004	-0.03362	0.751721	0.88475
TNFSF14	100020203	-0.0201049	0.873699	0.944849
TNFSF14	100020204	-0.0244127	0.820356	0.91951
TNFSF14	100020205	-0.0725912	0.494098	0.722049
TNFSF14	100020208	0.185167	0.0805965	0.249828
TNFSF14	100020211	0.223873	0.0329044	0.137644
TNFSF14	100020214	0.0200263	0.856515	0.936841
TNFSF14	100020217	0.0878165	0.40782	0.653491
TNFSF14	100020219	0.0991718	0.349649	0.601049
TNFSF14	100020241	-0.403313	7.37296e-05	0.0011912
TNFSF14	100020259	-0.0468987	0.664363	0.835403
TNFSF14	100020261	-0.123242	0.258271	0.508465
TNFSF14	100020262	-0.0491318	0.647504	0.825194
TNFSF14	100020276	-0.00887084	0.93349	0.972139
TNFSF14	100020343	-0.0492276	0.643084	0.822503
TNFSF14	100020351	0.0986938	0.486371	0.716238
TNFSF14	100020360	0.179982	0.144999	0.361071
TNFSF14	100020361	-0.103982	0.326657	0.579329
TNFSF14	100020371	-0.0200191	0.850603	0.934068
TNFSF14	100020372	0.159134	0.131895	0.340698
TNFSF14	100020377	-0.11617	0.283936	0.536283
TNFSF14	100020378	0.145327	0.171724	0.400182
TNFSF14	100020409	0.060981	0.565822	0.772933
TNFSF14	100020414	-0.103169	0.33047	0.582924
TNFSF14	100020417	-0.0242714	0.819361	0.919015
TNFSF14	100020419	0.257398	0.0137731	0.0746679
TNFSF14	100020421	0.214163	0.0632114	0.213542
TNFSF14	100020423	0.27005	0.0100495	0.059348
TNFSF14	100020425	0.26818	0.0101649	0.0598314
TNFSF14	100020427	0.204199	0.0578099	0.201249
TNFSF14	100020478	-0.0774009	0.465852	0.700371
TNFSF14	100020479	-0.00972973	0.934428	0.972539
TNFSF14	100020487	-0.113569	0.283776	0.536128
TNFSF14	100020488	-0.00991703	0.941635	0.975627
TNFSF14	100020493	0.0382653	0.794063	0.906519
TNFSF14	100020496	-0.00617464	0.95984	0.983357
TNFSF14	100020497	0.0512266	0.710322	0.861937
TNFSF14	100020502	-0.122123	0.408297	0.653952
TNFSF14	100020514	0.14015	0.285501	0.537953
TNFSF14	100020515	-0.103801	0.335841	0.588088
TNFSF14	100020536	-0.111228	0.313802	0.566819
TNFSF14	100020541	-0.149339	0.157701	0.380161
TNFSF14	100020542	-0.135876	0.248373	0.4973
TNFSF14	100020545	0.023284	0.826592	0.922496
TNFSF14	100020546	0.056542	0.596577	0.793055
TNFSF14	100020549	-0.0493305	0.750489	0.884035
TNFSF14	100020550	0.11024	0.298217	0.551288
TNFSF14	100020578	-0.0721732	0.506487	0.731238
TNFSF14	100020631	-0.0362179	0.776314	0.897462
TNFSF14	100020819	0.299013	0.00398752	0.029763
TNFSF14	100020822	-0.070892	0.521648	0.742191
TNFSF14	100020823	0.235492	0.0290576	0.12634
TNFSF14	100020825	0.115655	0.274966	0.526698
TNFSF14	100020833	0.157668	0.135536	0.346442
TNFSF14	100020837	-0.0305144	0.774011	0.896335
TNFSF14	100020848	0.223698	0.0536971	0.191564
TNFSF14	100020853	-0.127451	0.465629	0.700219
TNFSF14	100020866	0.276895	0.0194054	0.0952383
TNFSF14	100020893	0.114891	0.278172	0.530133
TNFSF14	100020902	-0.147746	0.404355	0.650502
TNFSF14	100020908	-0.236788	0.0685204	0.225115
TNFSF14	100020912	-0.029601	0.863928	0.940376
TNFSF14	100020973	0.0263066	0.870311	0.943253
TNFSF14	100020975	0.0756877	0.565449	0.772684
TNFSF14	100021000	0.173356	0.100318	0.286989
TNFSF14	100021093	0.139714	0.199492	0.437741
TNFSF14	100021100	-0.0478989	0.653926	0.829125
TNFSF14	100021103	0.0798535	0.451795	0.689576
TNFSF14	100021104	0.282943	0.00657647	0.0433441
TNFSF14	100021105	-0.0432075	0.684254	0.846882
TNFSF14	100021123	-0.0553591	0.602233	0.796593
TNFSF14	100021131	0.212725	0.0429241	0.164905
TNFSF14	100021141	0.0490205	0.644483	0.823353
TNFSF14	100021162	0.15907	0.132052	0.34094
TNFSF14	100021198	0.183497	0.0947617	0.276976
TNFSF14	100021208	-0.169899	0.172621	0.401359
TNFSF14	100021220	0.182832	0.0828035	0.254314
TNFSF14	100021324	0.00996974	0.925274	0.968522
TNFSF14	100021331	0.19777	0.0602261	0.206707
TNFSF14	100021363	-0.0877076	0.424759	0.667754
TNFSF14	100021372	0.0977863	0.356456	0.607273
TNFSF14	100021374	0.003205	0.976776	0.990433
TNFSF14	100021467	0.0519987	0.62448	0.810928
TNFSF14	100021472	0.0256598	0.825851	0.922185
TNFSF14	100021478	0.0895009	0.418156	0.662237
TNFSF14	100021502	-0.183544	0.105412	0.296005
TNFSF14	100021530	0.138321	0.196115	0.433453
TNFSF14	100021666	0.0587514	0.580138	0.782176
TNFSF14	100021686	-0.12314	0.309828	0.562814
TNFSF14	100021707	0.107269	0.317039	0.570134
TNFSF14	100021709	-0.0285462	0.797814	0.908367
TNFSF14	100021711	-0.0281867	0.799098	0.909032
TNFSF14	100021712	0.291997	0.00777165	0.0491314
TNFSF14	100021726	0.106	0.334283	0.586551
TNFSF14	100021727	-0.0420437	0.722085	0.868465
TNFSF14	100021728	0.0358388	0.740269	0.878531
TNFSF14	100021760	-0.0242714	0.819361	0.919015
TNFSF14	100021784	0.00227743	0.982907	0.992978
TNFSF14	100021839	0.0088851	0.938055	0.974099
TNFSF14	100021990	0.0418538	0.693645	0.852243
TNFSF14	100021991	0.0813645	0.522727	0.743021
TNFSF14	100022003	0.076509	0.471022	0.704463
TNFSF14	100022004	0.042666	0.688005	0.849096
TNFSF14	100022005	0.0942029	0.374437	0.623868
TNFSF14	100022006	0.0622074	0.55802	0.767646
TNFSF14	100022007	0.0804427	0.448453	0.686876
TNFSF14	100022008	-0.0338589	0.750015	0.883797
TNFSF14	100022009	-0.0389552	0.713909	0.86406
TNFSF14	100022013	-0.0733238	0.489738	0.718794
TNFSF14	100022014	0.120242	0.256248	0.506217
TNFSF14	100022015	0.126641	0.234272	0.480909
TNFSF14	100022041	0.0222965	0.833838	0.926007
TNFSF14	100022120	0.165138	0.117748	0.31734
TNFSF14	100022127	-0.147531	0.16768	0.394552
TNFSF14	100022172	0.225651	0.0355995	0.145277
TNFSF14	IL8	0.516945	7.9605e-14	8.10081e-12
TNFSF14	VEGFA	0.510448	1.82235e-13	1.76178e-11
TNFSF14	CD8A	0.183176	0.0133185	0.0728701
TNFSF14	CDCP1	0.200916	0.00653559	0.0431512
TNFSF14	CD244	0.552579	6.10039e-16	8.01776e-14
TNFSF14	IL7	0.69722	8.04775e-28	3.10859e-25
TNFSF14	OPG	0.176301	0.0172788	0.0877434
TNFSF14	LAP TGF-beta-1	0.665178	1.29575e-24	3.93233e-22
TNFSF14	uPA	0.268604	0.000246075	0.00324436
TNFSF14	IL6	0.287855	9.77157e-05	0.00150933
TNFSF14	IL-17C	0.0799985	0.283036	0.53539
TNFSF14	MCP-1	0.256185	0.000481665	0.00561129
TNFSF14	IL-17A	0.278583	0.000159303	0.002267
TNFSF14	CXCL11	0.383437	9.15021e-08	3.35421e-06
TNFSF14	AXIN1	0.590732	1.66871e-18	2.86355e-16
TNFSF14	TRAIL	0.215336	0.00350754	0.0269836
TNFSF14	CXCL9	0.23698	0.00127738	0.0122833
TNFSF14	CST5	0.147322	0.0471855	0.175818
TNFSF14	OSM	0.395201	3.36602e-08	1.34993e-06
TNFSF14	CXCL1	0.528415	1.76554e-14	1.95249e-12
TNFSF14	CCL4	0.465781	3.45328e-11	2.38066e-09
TNFSF14	CD6	0.213694	0.00377276	0.028518
TNFSF14	SCF	0.100034	0.179077	0.410415
TNFSF14	IL18	0.389238	5.61576e-08	2.15361e-06
TNFSF14	SLAMF1	0.22332	0.00251191	0.020874
TNFSF14	TGF-alpha	0.250605	0.000644474	0.0071121
TNFSF14	MCP-4	0.456615	9.25223e-11	5.92367e-09
TNFSF14	CCL11	0.241413	0.00102674	0.0103363
FGF-23	35	0.221863	0.0438196	0.167174
FGF-23	50	0.0107647	0.921639	0.966846
FGF-23	55	-0.00802868	0.941514	0.975591
FGF-23	62	0.13615	0.257575	0.507689
FGF-23	93	-0.126638	0.245279	0.493757
FGF-23	98	0.0604651	0.580242	0.782235
FGF-23	111	-0.0469173	0.66795	0.837405
FGF-23	112	0.0449361	0.681197	0.845094
FGF-23	117	-0.0709235	0.606867	0.799633
FGF-23	132	0.021784	0.842197	0.930034
FGF-23	136	0.28802	0.00751773	0.0479169
FGF-23	143	0.135991	0.223142	0.467506
FGF-23	144	-0.00635567	0.95744	0.98234
FGF-23	158	-0.0221614	0.839499	0.928703
FGF-23	171	0.206529	0.0564087	0.197949
FGF-23	179	0.219672	0.0618512	0.210386
FGF-23	180	0.180603	0.0961029	0.2795
FGF-23	181	0.208227	0.0543666	0.193162
FGF-23	182	0.063503	0.561327	0.769895
FGF-23	189	-0.13694	0.208651	0.449494
FGF-23	192	-0.00563234	0.958952	0.982983
FGF-23	194	-0.112694	0.301565	0.554674
FGF-23	197	-0.0810827	0.460701	0.696461
FGF-23	207	-0.00463229	0.966236	0.985989
FGF-23	208	-0.056569	0.673189	0.840398
FGF-23	209	0.0323883	0.7672	0.892672
FGF-23	212	0.203728	0.0646999	0.216764
FGF-23	213	-0.200925	0.0635965	0.214414
FGF-23	229	0.0307279	0.778822	0.898678
FGF-23	231	0.0751639	0.491569	0.720198
FGF-23	234	0.00872683	0.936439	0.97339
FGF-23	235	-0.154272	0.156123	0.377889
FGF-23	240	-0.0606727	0.57894	0.781375
FGF-23	241	-0.0611319	0.580671	0.782513
FGF-23	244	-0.125585	0.255008	0.504777
FGF-23	250	-0.017614	0.872119	0.944166
FGF-23	252	0.0579933	0.595845	0.792553
FGF-23	254	0.14579	0.180446	0.412361
FGF-23	266	-0.0397849	0.716086	0.865273
FGF-23	267	0.148035	0.173753	0.402881
FGF-23	272	-0.0819178	0.506623	0.731345
FGF-23	273	-0.126657	0.245208	0.493674
FGF-23	275	-0.254871	0.017873	0.0898726
FGF-23	278	-0.166829	0.124723	0.329055
FGF-23	279	0.0658616	0.546846	0.759947
FGF-23	297	0.0579367	0.596205	0.792798
FGF-23	302	-0.0667494	0.551291	0.762998
FGF-23	310	0.128789	0.237288	0.484452
FGF-23	313	0.0440115	0.687413	0.848742
FGF-23	327	0.056766	0.621555	0.808977
FGF-23	330	-0.14545	0.181474	0.413804
FGF-23	331	-0.0432002	0.692884	0.851833
FGF-23	338	0.268343	0.0124863	0.069573
FGF-23	339	0.0295231	0.789787	0.904478
FGF-23	340	0.0111232	0.919038	0.965759
FGF-23	342	0.114487	0.293891	0.546833
FGF-23	344	-0.0787113	0.471294	0.704655
FGF-23	355	-0.0789943	0.469696	0.703382
FGF-23	356	-0.106109	0.330871	0.583295
FGF-23	358	0.108184	0.321445	0.574404
FGF-23	361	0.128433	0.282296	0.534564
FGF-23	362	0.0958978	0.397447	0.644466
FGF-23	363	0.0617482	0.572217	0.777124
FGF-23	376	-0.0164253	0.880683	0.948188
FGF-23	381	-0.0416152	0.703618	0.858063
FGF-23	391	0.00483985	0.964724	0.985352
FGF-23	397	-0.0306147	0.779616	0.899077
FGF-23	407	-0.102448	0.347918	0.599318
FGF-23	409	-0.0819567	0.453148	0.690668
FGF-23	415	0.023588	0.830328	0.924314
FGF-23	418	-0.0272449	0.806849	0.912872
FGF-23	424	0.179773	0.097667	0.282289
FGF-23	432	0.0626916	0.56635	0.773306
FGF-23	439	0.16747	0.12326	0.326614
FGF-23	444	-0.120204	0.270281	0.521581
FGF-23	445	-0.128676	0.237704	0.484967
FGF-23	452	0.147545	0.1752	0.404876
FGF-23	460	-0.113468	0.298237	0.551316
FGF-23	461	0.12643	0.24606	0.494655
FGF-23	466	0.0959547	0.382348	0.631019
FGF-23	480	0.094995	0.384286	0.632698
FGF-23	482	-0.335572	0.00158553	0.0145759
FGF-23	491	-0.0660093	0.555723	0.766141
FGF-23	498	-0.213793	0.0480936	0.178043
FGF-23	500	-0.0851617	0.4526	0.690217
FGF-23	501	0.0162932	0.881636	0.948587
FGF-23	503	0.0496155	0.650072	0.826779
FGF-23	504	0.106586	0.331602	0.583943
FGF-23	512	0.0834285	0.445049	0.684174
FGF-23	519	0.201264	0.0631407	0.213387
FGF-23	533	-0.0851644	0.435601	0.676762
FGF-23	535	-0.180188	0.0968824	0.280918
FGF-23	537	-0.0293882	0.788234	0.903679
FGF-23	561	-0.0157838	0.885311	0.950346
FGF-23	563	-0.00931176	0.932188	0.971608
FGF-23	564	0.132204	0.224974	0.469746
FGF-23	565	-0.0522572	0.632758	0.816141
FGF-23	566	0.0148969	0.891715	0.953267
FGF-23	572	-0.0117081	0.914796	0.963728
FGF-23	796	-0.0272621	0.804391	0.911546
FGF-23	798	0.0449288	0.716002	0.865222
FGF-23	799	0.00827398	0.939731	0.974787
FGF-23	800	-0.00193405	0.9859	0.994214
FGF-23	803	-0.0523327	0.632266	0.815825
FGF-23	806	0.0589179	0.589987	0.788734
FGF-23	811	-0.0377848	0.729795	0.872887
FGF-23	815	0.118958	0.275312	0.527061
FGF-23	821	-0.162017	0.136128	0.347423
FGF-23	823	-0.249814	0.0203579	0.0985189
FGF-23	825	-0.0524653	0.635518	0.817911
FGF-23	826	-0.00901908	0.942255	0.975827
FGF-23	827	0.0702209	0.541255	0.756094
FGF-23	828	-0.107917	0.366888	0.617008
FGF-23	849	-0.0121556	0.912081	0.962569
FGF-23	878	-0.226379	0.0360892	0.146602
FGF-23	880	0.056967	0.60456	0.798148
FGF-23	881	-0.0486344	0.656551	0.830717
FGF-23	888	0.263022	0.0144164	0.0771727
FGF-23	891	0.0330865	0.762329	0.890198
FGF-23	892	0.0596915	0.585105	0.785453
FGF-23	893	0.177546	0.10196	0.289984
FGF-23	913	-0.0204632	0.851652	0.934567
FGF-23	917	-0.151488	0.16382	0.388973
FGF-23	922	-0.140753	0.255914	0.505834
FGF-23	923	-0.185929	0.131959	0.340797
FGF-23	925	0.0745413	0.495175	0.722862
FGF-23	926	0.134393	0.217323	0.460329
FGF-23	932	0.293903	0.00633145	0.0421427
FGF-23	935	-0.0409351	0.732795	0.874498
FGF-23	980	0.109788	0.31428	0.567318
FGF-23	1001	-0.0621822	0.569515	0.775357
FGF-23	1002	0.164112	0.13107	0.339375
FGF-23	1004	0.0110854	0.919312	0.965897
FGF-23	1021	-0.27323	0.0109158	0.0630333
FGF-23	1022	-0.0426907	0.696328	0.853869
FGF-23	1023	-0.0067456	0.950848	0.979517
FGF-23	1024	-0.0617105	0.572452	0.777256
FGF-23	1025	-0.046389	0.671473	0.839375
FGF-23	1026	0.152564	0.160814	0.384671
FGF-23	1052	0.276626	0.00992848	0.0588183
FGF-23	1053	-0.111977	0.304671	0.557829
FGF-23	1082	-0.0183311	0.86696	0.941743
FGF-23	1083	-0.159545	0.142287	0.357085
FGF-23	1084	-0.0717487	0.511515	0.734856
FGF-23	1087	0.107505	0.32451	0.577294
FGF-23	1090	0.120921	0.267413	0.518548
FGF-23	1094	-0.0780886	0.47482	0.707477
FGF-23	1102	0.0404076	0.711836	0.862798
FGF-23	1105	0.0555215	0.611634	0.802656
FGF-23	1110	-0.186056	0.0863132	0.261116
FGF-23	1111	0.140016	0.198513	0.436478
FGF-23	1113	0.0696165	0.524175	0.744146
FGF-23	1114	0.0969951	0.374309	0.623775
FGF-23	1124	-0.0876362	0.422346	0.665807
FGF-23	1125	-0.0604597	0.626956	0.812477
FGF-23	1128	-0.0158026	0.885175	0.95026
FGF-23	1134	-0.162451	0.135068	0.345726
FGF-23	1135	-0.112898	0.303596	0.556717
FGF-23	1136	-0.123823	0.261787	0.512388
FGF-23	1137	-0.0830322	0.447221	0.685884
FGF-23	1140	-0.0405963	0.710549	0.862079
FGF-23	1143	0.10658	0.328713	0.581201
FGF-23	1162	0.113392	0.298561	0.551672
FGF-23	1215	0.0407984	0.721097	0.867975
FGF-23	1221	0.0999953	0.359642	0.610368
FGF-23	1224	-0.284853	0.00785413	0.0495027
FGF-23	1231	0.115241	0.290699	0.543523
FGF-23	1235	-0.0488985	0.654804	0.829642
FGF-23	1239	0.0437096	0.689447	0.849933
FGF-23	1242	-0.103845	0.341351	0.593283
FGF-23	1254	0.121676	0.264416	0.515329
FGF-23	1256	0.0264635	0.808886	0.913905
FGF-23	1258	-0.192509	0.0957015	0.27874
FGF-23	1268	-0.0659748	0.546156	0.759466
FGF-23	1342	0.0749564	0.492769	0.721086
FGF-23	1442	-0.129016	0.236457	0.483451
FGF-23	1488	-0.215417	0.104379	0.294194
FGF-23	1489	-0.178414	0.100269	0.286892
FGF-23	1518	0.0153875	0.888172	0.951632
FGF-23	1526	0.0745413	0.495175	0.722862
FGF-23	1528	0.21409	0.0491295	0.180623
FGF-23	1537	0.217812	0.0439459	0.16749
FGF-23	1538	-0.106033	0.331217	0.583603
FGF-23	1539	-0.00853814	0.93781	0.973997
FGF-23	1547	-0.104618	0.337747	0.589905
FGF-23	1628	0.110741	0.32195	0.574912
FGF-23	1629	0.149955	0.193018	0.429246
FGF-23	1648	0.128714	0.237565	0.48481
FGF-23	1869	0.056283	0.608913	0.800887
FGF-23	2029	0.161526	0.137334	0.349356
FGF-23	2050	0.0765602	0.483534	0.71405
FGF-23	2051	-0.130751	0.230157	0.47608
FGF-23	2054	0.0452569	0.679046	0.843744
FGF-23	100000007	-0.0964291	0.377117	0.626299
FGF-23	100000008	-0.169772	0.118116	0.317974
FGF-23	100000010	-0.115182	0.302803	0.555964
FGF-23	100000011	-0.135708	0.281087	0.533253
FGF-23	100000014	-0.203642	0.0600238	0.206237
FGF-23	100000015	0.100313	0.361006	0.611631
FGF-23	100000016	-0.0849836	0.487502	0.717112
FGF-23	100000036	-0.205415	0.0577811	0.201192
FGF-23	100000039	0.245946	0.0224532	0.105588
FGF-23	100000042	-0.0591254	0.588675	0.787841
FGF-23	100000054	0.011727	0.914659	0.963664
FGF-23	100000096	-0.0366035	0.73945	0.878106
FGF-23	100000257	-0.0119723	0.912881	0.962958
FGF-23	100000258	-0.0328174	0.836542	0.927294
FGF-23	100000263	-0.178622	0.0998684	0.286242
FGF-23	100000265	-0.0516534	0.636699	0.818607
FGF-23	100000269	0.0259163	0.812765	0.915918
FGF-23	100000276	0.125864	0.248198	0.497071
FGF-23	100000282	0.152017	0.162338	0.386908
FGF-23	100000285	0.124749	0.338107	0.590226
FGF-23	100000295	0.139105	0.311121	0.564114
FGF-23	100000406	-0.0942403	0.388092	0.636136
FGF-23	100000409	0.122798	0.287348	0.540008
FGF-23	100000436	-0.0143373	0.91342	0.963136
FGF-23	100000437	-0.00040568	0.997042	0.998774
FGF-23	100000442	-0.191753	0.0787385	0.246146
FGF-23	100000445	0.131601	0.227118	0.472384
FGF-23	100000453	-0.0317577	0.775636	0.897114
FGF-23	100000463	-0.0430303	0.694032	0.852491
FGF-23	100000467	-0.0651257	0.551345	0.763052
FGF-23	100000487	-0.326473	0.0348467	0.143147
FGF-23	100000491	-0.110694	0.31028	0.563296
FGF-23	100000551	-0.230266	0.032933	0.137732
FGF-23	100000580	-0.10175	0.35123	0.602496
FGF-23	100000616	0.0648804	0.552848	0.764087
FGF-23	100000626	-0.0940139	0.389238	0.637118
FGF-23	100000630	0.0785912	0.485548	0.715573
FGF-23	100000639	0.135922	0.21209	0.45371
FGF-23	100000656	-0.0601443	0.582256	0.783539
FGF-23	100000657	0.109845	0.314029	0.567072
FGF-23	100000665	0.0617671	0.572099	0.777059
FGF-23	100000672	0.0391245	0.720603	0.867716
FGF-23	100000706	-0.178817	0.101542	0.289242
FGF-23	100000707	0.173383	0.112538	0.308558
FGF-23	100000708	-0.0502193	0.646098	0.82435
FGF-23	100000711	0.0725326	0.572124	0.777077
FGF-23	100000715	-0.0394805	0.734903	0.875692
FGF-23	100000743	0.174829	0.107398	0.299512
FGF-23	100000765	0.0517787	0.735518	0.876036
FGF-23	100000773	0.160375	0.140195	0.353769
FGF-23	100000774	-0.124128	0.254834	0.504563
FGF-23	100000776	-0.105316	0.334515	0.586808
FGF-23	100000781	-0.069975	0.522035	0.74252
FGF-23	100000784	0.0762731	0.515435	0.737667
FGF-23	100000787	0.108717	0.324918	0.577685
FGF-23	100000792	-0.0888249	0.416055	0.660509
FGF-23	100000802	0.0794283	0.467251	0.701459
FGF-23	100000808	0.0626408	0.611824	0.802774
FGF-23	100000827	0.06839	0.531528	0.749255
FGF-23	100000840	0.204651	0.060273	0.206822
FGF-23	100000841	0.27357	0.0108133	0.0626021
FGF-23	100000846	-0.196775	0.0710731	0.230461
FGF-23	100000856	-0.146677	0.17778	0.408537
FGF-23	100000863	0.057748	0.597404	0.793518
FGF-23	100000900	0.153186	0.159092	0.382153
FGF-23	100000924	0.00631162	0.954007	0.980825
FGF-23	100000936	-0.163017	0.133695	0.343521
FGF-23	100000943	0.144362	0.275331	0.527081
FGF-23	100000961	-0.134469	0.217062	0.459975
FGF-23	100000963	-0.259569	0.0158027	0.082366
FGF-23	100000997	0.177508	0.102034	0.29014
FGF-23	100001002	-0.174489	0.108093	0.300739
FGF-23	100001006	-0.0647861	0.553427	0.764516
FGF-23	100001007	0.106882	0.327337	0.579907
FGF-23	100001022	0.10375	0.341793	0.593687
FGF-23	100001026	0.150695	0.213046	0.454874
FGF-23	100001034	-0.0608236	0.577994	0.780779
FGF-23	100001040	0.081919	0.453357	0.690816
FGF-23	100001048	0.0946768	0.39751	0.644531
FGF-23	100001051	-0.263343	0.0142931	0.0766954
FGF-23	100001054	-0.0523704	0.63202	0.815694
FGF-23	100001055	-0.0468048	0.670572	0.838836
FGF-23	100001064	-0.00212232	0.985883	0.99421
FGF-23	100001073	-0.108996	0.317807	0.570902
FGF-23	100001083	-0.112644	0.304693	0.557846
FGF-23	100001086	0.00314213	0.979557	0.991548
FGF-23	100001092	0.0248219	0.820536	0.919591
FGF-23	100001102	0.0892967	0.413574	0.658424
FGF-23	100001104	0.196415	0.0699055	0.228
FGF-23	100001106	0.0513434	0.657433	0.83124
FGF-23	100001108	0.0845613	0.441625	0.681519
FGF-23	100001112	0.0513515	0.638673	0.819799
FGF-23	100001121	-0.107977	0.322379	0.575328
FGF-23	100001125	0.0113638	0.934374	0.972523
FGF-23	100001126	0.06739	0.537561	0.753504
FGF-23	100001145	0.0994874	0.373855	0.623445
FGF-23	100001148	0.0278846	0.825487	0.922009
FGF-23	100001149	0.169328	0.225472	0.47033
FGF-23	100001150	0.126339	0.267224	0.518342
FGF-23	100001151	0.1074	0.487738	0.717265
FGF-23	100001162	-0.0663333	0.543972	0.757943
FGF-23	100001167	-0.127544	0.241892	0.489779
FGF-23	100001170	-0.20717	0.05563	0.19613
FGF-23	100001178	-0.0820888	0.452418	0.690087
FGF-23	100001181	0.0615518	0.585152	0.785486
FGF-23	100001182	0.0442191	0.686016	0.847943
FGF-23	100001193	-0.00476438	0.965274	0.985551
FGF-23	100001195	0.00714709	0.94887	0.978641
FGF-23	100001197	-0.0866739	0.427479	0.66997
FGF-23	100001198	0.184546	0.0889404	0.266132
FGF-23	100001207	-0.0369902	0.74461	0.880863
FGF-23	100001208	0.0853498	0.440154	0.680393
FGF-23	100001211	0.134786	0.218739	0.462082
FGF-23	100001212	-0.2437	0.0237519	0.109821
FGF-23	100001229	0.177664	0.186114	0.420116
FGF-23	100001232	0.182108	0.108213	0.300952
FGF-23	100001247	-0.158734	0.144353	0.360109
FGF-23	100001251	-0.0631634	0.563427	0.771273
FGF-23	100001253	-0.0774848	0.478252	0.710078
FGF-23	100001254	-0.0870513	0.425462	0.668367
FGF-23	100001256	-0.0828624	0.448154	0.68663
FGF-23	100001257	0.0299297	0.800162	0.909596
FGF-23	100001263	0.0242181	0.824831	0.921719
FGF-23	100001266	0.035313	0.746856	0.882048
FGF-23	100001267	0.174566	0.121451	0.323654
FGF-23	100001270	-0.104297	0.339239	0.591299
FGF-23	100001271	0.135827	0.21241	0.454111
FGF-23	100001272	0.0495401	0.650569	0.827085
FGF-23	100001274	-0.0824473	0.450439	0.688514
FGF-23	100001276	0.116996	0.283365	0.535715
FGF-23	100001277	0.0474645	0.664309	0.835383
FGF-23	100001278	0.0717487	0.511515	0.734856
FGF-23	100001279	-0.0218853	0.858336	0.937704
FGF-23	100001287	-0.188641	0.0819575	0.252625
FGF-23	100001293	0.0229431	0.8349	0.926541
FGF-23	100001294	-0.0327468	0.764697	0.89144
FGF-23	100001295	-0.0808872	0.461786	0.697331
FGF-23	100001296	-0.140412	0.197233	0.434859
FGF-23	100001300	-0.114222	0.295014	0.548015
FGF-23	100001310	-0.0984866	0.446325	0.685158
FGF-23	100001313	-0.108109	0.321784	0.574753
FGF-23	100001314	0.178867	0.099396	0.285399
FGF-23	100001315	-0.099033	0.364307	0.614641
FGF-23	100001320	-0.0666541	0.542022	0.75662
FGF-23	100001322	-0.309272	0.0435862	0.166602
FGF-23	100001323	-0.230393	0.062732	0.212448
FGF-23	100001324	-0.147851	0.315927	0.568997
FGF-23	100001334	-0.117567	0.343379	0.595173
FGF-23	100001335	0.122562	0.260924	0.511487
FGF-23	100001337	0.182282	0.0929993	0.273808
FGF-23	100001359	0.0121043	0.911924	0.962516
FGF-23	100001386	-0.118255	0.284014	0.536362
FGF-23	100001391	-0.129525	0.234596	0.481255
FGF-23	100001392	-0.081485	0.455761	0.692735
FGF-23	100001393	-0.0807491	0.459854	0.695843
FGF-23	100001395	0.146997	0.176823	0.40716
FGF-23	100001396	0.163215	0.16177	0.386081
FGF-23	100001397	-0.0405121	0.730024	0.87297
FGF-23	100001398	0.178393	0.241015	0.4888
FGF-23	100001399	-0.0363335	0.744348	0.880731
FGF-23	100001400	-0.0890136	0.415062	0.659727
FGF-23	100001402	0.00327797	0.979325	0.991431
FGF-23	100001403	0.0188924	0.86456	0.940702
FGF-23	100001404	0.0587419	0.694904	0.853047
FGF-23	100001405	-0.0248254	0.822638	0.92068
FGF-23	100001409	-0.0881249	0.431114	0.673008
FGF-23	100001412	-0.0309354	0.777366	0.89795
FGF-23	100001413	0.0935507	0.39732	0.644368
FGF-23	100001415	-0.0638426	0.55923	0.768456
FGF-23	100001416	-0.128865	0.237011	0.484145
FGF-23	100001417	-0.137582	0.206507	0.446675
FGF-23	100001423	-0.118411	0.277542	0.529511
FGF-23	100001425	-0.0645408	0.554933	0.765557
FGF-23	100001426	-0.147332	0.178437	0.4095
FGF-23	100001433	0.0515426	0.669466	0.838259
FGF-23	100001437	-0.0223124	0.838421	0.928209
FGF-23	100001445	-0.104966	0.357242	0.608049
FGF-23	100001446	-0.0817869	0.454088	0.691379
FGF-23	100001452	0.223686	0.0395998	0.156123
FGF-23	100001454	0.154293	0.180307	0.412187
FGF-23	100001456	-0.168678	0.12054	0.322102
FGF-23	100001461	0.0869947	0.425764	0.66859
FGF-23	100001462	0.101642	0.354646	0.60556
FGF-23	100001466	0.146313	0.252524	0.501974
FGF-23	100001467	0.0399711	0.772014	0.895189
FGF-23	100001468	0.0547667	0.616491	0.805741
FGF-23	100001485	-0.0419548	0.701313	0.856676
FGF-23	100001501	-0.0583895	0.593331	0.790973
FGF-23	100001509	-0.121223	0.269091	0.520355
FGF-23	100001510	-0.0830888	0.446911	0.685638
FGF-23	100001511	0.0960894	0.378807	0.627858
FGF-23	100001526	-0.16891	0.182119	0.414634
FGF-23	100001540	-0.237002	0.0280128	0.123179
FGF-23	100001541	-0.215435	0.046362	0.173706
FGF-23	100001550	-0.14011	0.198208	0.436083
FGF-23	100001551	-0.0796924	0.465767	0.700316
FGF-23	100001562	0.01101	0.919859	0.966106
FGF-23	100001567	0.00463229	0.966236	0.985989
FGF-23	100001569	0.0777678	0.476641	0.708882
FGF-23	100001570	0.224567	0.0376444	0.150888
FGF-23	100001571	0.104958	0.336173	0.588415
FGF-23	100001577	0.213506	0.0640439	0.215396
FGF-23	100001579	0.0584839	0.592733	0.790604
FGF-23	100001580	0.0409031	0.711814	0.862792
FGF-23	100001586	0.125478	0.258353	0.508553
FGF-23	100001590	0.157781	0.154275	0.375145
FGF-23	100001593	-0.169829	0.117991	0.317773
FGF-23	100001594	-0.191636	0.0789251	0.246502
FGF-23	100001597	-0.0263692	0.809554	0.914289
FGF-23	100001604	0.0426724	0.701688	0.856883
FGF-23	100001605	-0.273003	0.0109845	0.0633213
FGF-23	100001606	-0.0135195	0.901675	0.957642
FGF-23	100001609	-0.0517855	0.635836	0.818081
FGF-23	100001612	0.119774	0.283802	0.536163
FGF-23	100001613	0.0632766	0.562726	0.770807
FGF-23	100001614	-0.0389169	0.722024	0.868439
FGF-23	100001615	-0.0232181	0.831956	0.925072
FGF-23	100001617	0.113692	0.338197	0.590321
FGF-23	100001619	0.0732611	0.515708	0.737867
FGF-23	100001620	0.130506	0.23104	0.477141
FGF-23	100001624	0.223439	0.0808625	0.25039
FGF-23	100001635	-0.0837084	0.460378	0.696221
FGF-23	100001654	0.0515402	0.637438	0.819013
FGF-23	100001655	0.0139948	0.905795	0.959661
FGF-23	100001657	0.0213689	0.845166	0.931402
FGF-23	100001658	0.0183311	0.86696	0.941743
FGF-23	100001662	-0.147054	0.176655	0.406923
FGF-23	100001664	-0.292999	0.0284162	0.124401
FGF-23	100001668	0.00767017	0.944122	0.976623
FGF-23	100001723	-0.0946345	0.432445	0.674129
FGF-23	100001730	-0.00865135	0.936987	0.973648
FGF-23	100001731	-0.0709957	0.6065	0.799388
FGF-23	100001733	0.03703	0.734991	0.875741
FGF-23	100001734	0.0143309	0.895806	0.955077
FGF-23	100001739	0.141922	0.192411	0.428451
FGF-23	100001740	-0.183735	0.0903784	0.268877
FGF-23	100001743	-0.132657	0.223376	0.467776
FGF-23	100001755	-0.102977	0.345424	0.597063
FGF-23	100001756	-0.0780509	0.475034	0.707656
FGF-23	100001757	-0.126606	0.263104	0.513856
FGF-23	100001765	0.0381797	0.760855	0.889441
FGF-23	100001767	0.177078	0.107094	0.29899
FGF-23	100001768	0.000567215	0.997156	0.998794
FGF-23	100001777	-0.026256	0.810357	0.914682
FGF-23	100001778	0.107581	0.324169	0.576973
FGF-23	100001806	0.0213787	0.873441	0.944751
FGF-23	100001810	-0.147733	0.174642	0.404058
FGF-23	100001843	-0.144054	0.193849	0.430413
FGF-23	100001851	-0.0697108	0.523611	0.743708
FGF-23	100001856	0.176867	0.103299	0.292312
FGF-23	100001868	-0.26502	0.014839	0.0787924
FGF-23	100001869	0.0359168	0.742677	0.879878
FGF-23	100001870	0.1703	0.116959	0.316065
FGF-23	100001872	0.0969572	0.395301	0.642571
FGF-23	100001876	-0.164206	0.130846	0.338998
FGF-23	100001882	0.11926	0.274087	0.525732
FGF-23	100001925	0.0493444	0.696281	0.853833
FGF-23	100001948	-0.100977	0.357817	0.608613
FGF-23	100001950	0.267246	0.013415	0.0732542
FGF-23	100001951	0.138144	0.257641	0.507748
FGF-23	100001956	-0.0390113	0.721378	0.868156
FGF-23	100001977	0.00885891	0.935479	0.973019
FGF-23	100001987	-0.146979	0.17688	0.407225
FGF-23	100001988	0.168673	0.122796	0.325864
FGF-23	100001989	-0.151866	0.162761	0.387507
FGF-23	100001990	-0.133582	0.220137	0.463795
FGF-23	100001992	-0.0581065	0.595126	0.792142
FGF-23	100001993	-0.0774282	0.478575	0.710314
FGF-23	100001994	-0.0309166	0.777498	0.89804
FGF-23	100001999	-0.103278	0.344004	0.595732
FGF-23	100002003	0.138378	0.236425	0.483409
FGF-23	100002008	-0.0703026	0.53285	0.750159
FGF-23	100002009	0.135167	0.214663	0.456935
FGF-23	100002014	0.168583	0.120751	0.322475
FGF-23	100002015	0.13321	0.306096	0.559217
FGF-23	100002017	-0.173933	0.187674	0.42215
FGF-23	100002018	0.0325204	0.766278	0.892189
FGF-23	100002021	-0.0605892	0.588692	0.787846
FGF-23	100002024	-0.102745	0.355325	0.606199
FGF-23	100002026	0.0725978	0.506518	0.731263
FGF-23	100002027	-0.115015	0.291654	0.544513
FGF-23	100002028	-0.0280108	0.797943	0.908455
FGF-23	100002029	-0.0447568	0.738678	0.877755
FGF-23	100002049	0.115176	0.435669	0.676815
FGF-23	100002067	-0.0179159	0.869946	0.943089
FGF-23	100002070	0.130167	0.232266	0.478556
FGF-23	100002094	0.139079	0.209857	0.450976
FGF-23	100002102	-0.157862	0.151527	0.37089
FGF-23	100002103	-0.064371	0.555977	0.766316
FGF-23	100002106	-0.0582009	0.594528	0.791779
FGF-23	100002107	-0.0570499	0.60185	0.796389
FGF-23	100002113	-0.142576	0.285676	0.538157
FGF-23	100002122	0.0394176	0.720215	0.867515
FGF-23	100002126	0.10375	0.341793	0.593687
FGF-23	100002128	0.0178601	0.873464	0.944753
FGF-23	100002129	-0.0363696	0.739547	0.878149
FGF-23	100002137	0.121448	0.395904	0.643091
FGF-23	100002152	0.0186633	0.865377	0.941043
FGF-23	100002154	-0.0386339	0.723965	0.869573
FGF-23	100002167	-0.0276522	0.800475	0.909746
FGF-23	100002185	-0.0528004	0.639682	0.82042
FGF-23	100002196	0.283042	0.00827487	0.0514437
FGF-23	100002199	-0.123998	0.258201	0.508381
FGF-23	100002227	0.0830162	0.592138	0.790183
FGF-23	100002241	0.108124	0.419152	0.663059
FGF-23	100002253	-0.0459057	0.69375	0.852316
FGF-23	100002259	-0.0474456	0.664435	0.835447
FGF-23	100002284	-0.189509	0.0805349	0.24972
FGF-23	100002356	-0.171319	0.114752	0.312355
FGF-23	100002367	0.15062	0.166277	0.392469
FGF-23	100002376	-0.216857	0.0756839	0.23998
FGF-23	100002397	0.0257654	0.813836	0.916391
FGF-23	100002417	-0.000669843	0.995116	0.998
FGF-23	100002458	0.128676	0.237704	0.484967
FGF-23	100002462	-0.0670503	0.539618	0.75493
FGF-23	100002466	-0.228265	0.0345268	0.142299
FGF-23	100002488	-0.104316	0.339151	0.591226
FGF-23	100002500	0.00316053	0.97696	0.990519
FGF-23	100002514	0.00922415	0.933227	0.972051
FGF-23	100002528	0.0954668	0.381919	0.630629
FGF-23	100002537	0.104448	0.338536	0.59062
FGF-23	100002544	-0.02384	0.856521	0.936845
FGF-23	100002613	0.0294838	0.792593	0.905824
FGF-23	100002749	-0.0225388	0.836804	0.927429
FGF-23	100002761	-0.0157269	0.888474	0.95176
FGF-23	100002769	-0.216831	0.04493	0.170088
FGF-23	100002784	-0.0526912	0.629932	0.814336
FGF-23	100002796	0.112015	0.304507	0.557673
FGF-23	100002825	0.0616587	0.677176	0.842706
FGF-23	100002873	0.214143	0.0580851	0.201879
FGF-23	100002875	0.0306713	0.779219	0.898858
FGF-23	100002911	0.0101797	0.925885	0.968798
FGF-23	100002927	0.107524	0.324425	0.577219
FGF-23	100002945	-0.0914853	0.407869	0.653543
FGF-23	100002951	-0.0355583	0.745157	0.881107
FGF-23	100002952	0.0225199	0.836938	0.927503
FGF-23	100002953	0.0769187	0.481482	0.712519
FGF-23	100002989	0.102448	0.347918	0.599318
FGF-23	100002990	0.123657	0.256658	0.506654
FGF-23	100003000	0.15647	0.15024	0.36893
FGF-23	100003001	0.104335	0.339063	0.59114
FGF-23	100003119	-0.00836286	0.939817	0.974824
FGF-23	100003151	0.0344073	0.753138	0.88543
FGF-23	100003169	0.0281035	0.808299	0.913618
FGF-23	100003179	0.158715	0.144402	0.360185
FGF-23	100003183	0.17063	0.200333	0.438825
FGF-23	100003185	0.0848045	0.485172	0.715312
FGF-23	100003210	0.0797789	0.56634	0.773304
FGF-23	100003240	-0.062693	0.568675	0.77475
FGF-23	100003258	0.0450116	0.680691	0.844788
FGF-23	100003260	-0.0381451	0.738562	0.877682
FGF-23	100003271	0.0343507	0.753531	0.885642
FGF-23	100003397	-0.0811642	0.457543	0.694085
FGF-23	100003415	-0.0130478	0.905089	0.959325
FGF-23	100003432	-0.0955429	0.57377	0.778157
FGF-23	100003434	0.0278772	0.820129	0.919388
FGF-23	100003470	0.0643144	0.556325	0.766544
FGF-23	100003473	-0.0116327	0.936771	0.973549
FGF-23	100003589	-0.0749306	0.62066	0.808442
FGF-23	100003641	0.102229	0.386102	0.634345
FGF-23	100003674	0.192788	0.123896	0.327663
FGF-23	100003686	-0.110005	0.334498	0.586786
FGF-23	100003695	-0.0724657	0.507293	0.731879
FGF-23	100003696	0.0676768	0.623469	0.810294
FGF-23	100003892	0.0995091	0.37375	0.62334
FGF-23	100003901	0.00104722	0.992365	0.99683
FGF-23	100003926	0.0440379	0.696262	0.85383
FGF-23	100004046	-0.156922	0.149048	0.367214
FGF-23	100004054	-0.267531	0.0138844	0.0751103
FGF-23	100004056	0.0261517	0.876151	0.946063
FGF-23	100004059	0.0789747	0.483415	0.713958
FGF-23	100004083	0.0574946	0.601212	0.795984
FGF-23	100004088	-0.130662	0.41549	0.660041
FGF-23	100004089	0.124242	0.254398	0.504077
FGF-23	100004111	-0.212208	0.0498158	0.182261
FGF-23	100004112	-0.00105263	0.992849	0.997036
FGF-23	100004182	-0.0158054	0.887223	0.951205
FGF-23	100004208	-0.263135	0.0143728	0.0769995
FGF-23	100004227	0.0510455	0.642683	0.822281
FGF-23	100004284	-0.231209	0.032203	0.135634
FGF-23	100004295	-0.12494	0.251717	0.501071
FGF-23	100004299	0.0369144	0.766793	0.892438
FGF-23	100004318	0.111859	0.378859	0.627903
FGF-23	100004322	0.093121	0.396624	0.643757
FGF-23	100004327	0.0333884	0.760225	0.88909
FGF-23	100004328	-0.00619841	0.954831	0.981142
FGF-23	100004329	0.0529365	0.628337	0.813287
FGF-23	100004396	0.156979	0.184734	0.418236
FGF-23	100004414	0.125223	0.250636	0.499839
FGF-23	100004499	-0.110467	0.311277	0.564285
FGF-23	100004509	-0.347515	0.0134076	0.0732252
FGF-23	100004523	-0.167866	0.122362	0.325158
FGF-23	100004541	-0.0402755	0.712736	0.863349
FGF-23	100004542	0.196585	0.0696591	0.22755
FGF-23	100004561	-0.0176859	0.874688	0.945341
FGF-23	100004575	-0.172097	0.117498	0.316916
FGF-23	100004601	-0.295983	0.0539641	0.192212
FGF-23	100004634	0.148928	0.28719	0.539847
FGF-23	100004635	-0.17181	0.113702	0.310532
FGF-23	100005350	0.0469739	0.667573	0.837229
FGF-23	100005372	0.161168	0.138221	0.350728
FGF-23	100005373	0.151488	0.16382	0.388973
FGF-23	100005383	-0.034445	0.752876	0.885288
FGF-23	100005384	-0.187188	0.0843835	0.257368
FGF-23	100005389	0.00839122	0.949263	0.978828
FGF-23	100005402	-0.186355	0.140371	0.354048
FGF-23	100005418	-0.0144818	0.894715	0.954583
FGF-23	100005463	-0.0873303	0.542281	0.756792
FGF-23	100005466	0.0125195	0.908916	0.961084
FGF-23	100005716	0.148809	0.17149	0.399911
FGF-23	100005717	0.113229	0.333425	0.585675
FGF-23	100005814	0.0963728	0.420638	0.664322
FGF-23	100005850	-0.0303304	0.785472	0.902208
FGF-23	100005864	-0.0666018	0.559771	0.768771
FGF-23	100005946	-0.29496	0.0079061	0.0497336
FGF-23	100005972	0.0342033	0.788459	0.903776
FGF-23	100005977	0.0295405	0.845485	0.931524
FGF-23	100005985	0.177773	0.101517	0.289189
FGF-23	100005986	0.00489646	0.964312	0.985177
FGF-23	100005996	0.00878343	0.936027	0.973221
FGF-23	100005998	-0.0625171	0.569762	0.775514
FGF-23	100006005	-0.21794	0.0451007	0.17051
FGF-23	100006051	-0.0594839	0.586413	0.786319
FGF-23	100006056	0.111393	0.310128	0.563128
FGF-23	100006082	0.0821454	0.452105	0.689799
FGF-23	100006092	0.0494299	0.682275	0.845718
FGF-23	100006098	-0.153625	0.160399	0.384091
FGF-23	100006105	-0.218925	0.0495775	0.18168
FGF-23	100006106	0.0287659	0.856497	0.936835
FGF-23	100006108	-0.0383499	0.743924	0.880541
FGF-23	100006115	0.0359545	0.742416	0.879719
FGF-23	100006116	-0.0192862	0.895356	0.954854
FGF-23	100006121	0.189937	0.168931	0.396286
FGF-23	100006125	-0.137269	0.417848	0.662008
FGF-23	100006126	-0.0373743	0.780602	0.899657
FGF-23	100006129	-0.198627	0.0718419	0.232123
FGF-23	100006171	-0.183065	0.126488	0.33191
FGF-23	100006173	0.078593	0.530486	0.748532
FGF-23	100006184	-0.127688	0.339482	0.59152
FGF-23	100006190	0.00350038	0.980352	0.991885
FGF-23	100006191	-0.00137727	0.990708	0.996087
FGF-23	100006260	-0.0589017	0.592324	0.790315
FGF-23	100006282	0.10845	0.43953	0.679863
FGF-23	100006290	0.0231237	0.832629	0.925389
FGF-23	100006292	0.0386905	0.723576	0.869372
FGF-23	100006293	0.0764659	0.484075	0.71448
FGF-23	100006294	-0.0420869	0.700417	0.856141
FGF-23	100006295	0.0602387	0.581663	0.783138
FGF-23	100006296	0.102448	0.347918	0.599318
FGF-23	100006298	-0.066956	0.54019	0.755385
FGF-23	100006314	-0.130506	0.23104	0.477141
FGF-23	100006361	0.26806	0.012583	0.0699429
FGF-23	100006367	0.109826	0.314113	0.567158
FGF-23	100006369	0.132578	0.408623	0.654216
FGF-23	100006370	-0.256569	0.0170992	0.0870957
FGF-23	100006375	-0.0942093	0.399855	0.646611
FGF-23	100006376	-0.0267037	0.860168	0.938573
FGF-23	100006378	0.126457	0.282993	0.535353
FGF-23	100006379	-0.0571819	0.601008	0.795834
FGF-23	100006430	-0.134582	0.216672	0.45949
FGF-23	100006435	0.0342563	0.754187	0.886003
FGF-23	100006438	0.0921459	0.398771	0.645643
FGF-23	100006614	-0.106801	0.330622	0.583061
FGF-23	100006619	-0.110108	0.446533	0.685326
FGF-23	100006620	-0.100512	0.411224	0.656399
FGF-23	100006627	0.0714046	0.622178	0.809437
FGF-23	100006641	0.161734	0.136823	0.348524
FGF-23	100006642	0.0791132	0.47987	0.711279
FGF-23	100006644	-0.139746	0.222359	0.466536
FGF-23	100006726	-0.0791641	0.468738	0.702674
FGF-23	100008903	0.211001	0.0511617	0.185555
FGF-23	100008904	0.0926176	0.396351	0.64349
FGF-23	100008914	0.0094061	0.931503	0.97129
FGF-23	100008915	0.106222	0.330352	0.582809
FGF-23	100008916	0.069975	0.522035	0.74252
FGF-23	100008919	-0.097398	0.378107	0.627251
FGF-23	100008920	-0.197075	0.0689512	0.226013
FGF-23	100008921	0.144733	0.183659	0.416764
FGF-23	100008928	-0.0618048	0.571864	0.776906
FGF-23	100008930	0.173282	0.110594	0.30516
FGF-23	100008934	-0.0597015	0.631292	0.81528
FGF-23	100008954	0.183697	0.0904457	0.269006
FGF-23	100008955	-0.0440304	0.687286	0.848677
FGF-23	100008956	-0.0466154	0.669962	0.838505
FGF-23	100008957	0.0797113	0.465661	0.700245
FGF-23	100008976	0.195905	0.0706488	0.229547
FGF-23	100008977	0.0810699	0.458068	0.69449
FGF-23	100008980	0.274683	0.0104834	0.0611877
FGF-23	100008984	0.123128	0.258712	0.508973
FGF-23	100008985	0.137261	0.207577	0.448084
FGF-23	100008990	0.0324449	0.766805	0.892441
FGF-23	100008991	-0.0270862	0.804477	0.911602
FGF-23	100008992	0.0118213	0.913975	0.963393
FGF-23	100008993	0.135488	0.213566	0.455466
FGF-23	100008994	0.0459927	0.67412	0.840934
FGF-23	100008998	0.04854	0.657175	0.831076
FGF-23	100008999	-0.0357281	0.743982	0.880562
FGF-23	100009002	0.055163	0.613939	0.804046
FGF-23	100009005	0.0168593	0.877555	0.946726
FGF-23	100009007	0.112732	0.301402	0.55453
FGF-23	100009009	0.0895986	0.41199	0.657074
FGF-23	100009014	-0.0235766	0.8294	0.923867
FGF-23	100009025	-0.0415208	0.704259	0.858425
FGF-23	100009026	0.172848	0.111503	0.306758
FGF-23	100009027	0.0351432	0.748033	0.882695
FGF-23	100009028	0.263299	0.014905	0.0790308
FGF-23	100009030	-0.0360677	0.741633	0.879251
FGF-23	100009038	0.12911	0.236112	0.483069
FGF-23	100009042	-0.0303916	0.819257	0.918971
FGF-23	100009045	-0.0374797	0.79194	0.905469
FGF-23	100009052	0.0841509	0.443852	0.683255
FGF-23	100009055	0.0866739	0.427479	0.66997
FGF-23	100009066	-0.0378809	0.738678	0.877755
FGF-23	100009069	0.00770791	0.943847	0.976541
FGF-23	100009075	0.203283	0.0620466	0.210852
FGF-23	100009078	0.197339	0.0685725	0.225222
FGF-23	100009130	0.164432	0.130308	0.338122
FGF-23	100009131	0.122657	0.260555	0.51103
FGF-23	100009139	0.0508043	0.642257	0.822043
FGF-23	100009154	-0.0398966	0.766201	0.892142
FGF-23	100009160	0.166847	0.12468	0.32898
FGF-23	100009162	0.11509	0.291335	0.544151
FGF-23	100009181	-0.0514467	0.691286	0.850945
FGF-23	100009217	0.338046	0.00420785	0.030995
FGF-23	100009222	0.138078	0.210367	0.451654
FGF-23	100009225	-0.025388	0.816514	0.917661
FGF-23	100009227	0.255306	0.018365	0.0915791
FGF-23	100009232	0.0469173	0.66795	0.837405
FGF-23	100009233	-0.104185	0.367202	0.61729
FGF-23	100009246	0.0284825	0.794614	0.906781
FGF-23	100009264	-0.019633	0.857606	0.937348
FGF-23	100009266	0.0694578	0.56208	0.770443
FGF-23	100009271	0.0416925	0.71703	0.865783
FGF-23	100009272	0.00689655	0.94975	0.97905
FGF-23	100009275	-0.253578	0.0241382	0.111092
FGF-23	100009278	0.0432625	0.699552	0.855647
FGF-23	100009329	0.308892	0.0038067	0.0287072
FGF-23	100009331	0.10329	0.461729	0.697288
FGF-23	100009332	-0.0695562	0.550473	0.762403
FGF-23	100009343	0.183085	0.101837	0.289767
FGF-23	100009345	0.0741424	0.616495	0.805743
FGF-23	100009394	0.141733	0.193009	0.429234
FGF-23	100009406	0.0073494	0.946455	0.977673
FGF-23	100009407	-0.113723	0.338066	0.5902
FGF-23	100010850	-0.0518065	0.670162	0.838615
FGF-23	100010869	-0.0792743	0.501971	0.727955
FGF-23	100010895	0.119327	0.282606	0.534921
FGF-23	100010896	0.0650691	0.551691	0.763264
FGF-23	100010901	-0.0482947	0.6588	0.832067
FGF-23	100010918	0.167526	0.182243	0.414816
FGF-23	100010919	0.191499	0.102162	0.290352
FGF-23	100010922	0.0388792	0.722283	0.868597
FGF-23	100010923	0.0752771	0.490915	0.719708
FGF-23	100010925	0.192713	0.239838	0.487433
FGF-23	100010930	0.194064	0.104879	0.295083
FGF-23	100010936	0.0392427	0.72303	0.869059
FGF-23	100010937	0.0574461	0.599325	0.794767
FGF-23	100010940	0.113587	0.387514	0.635608
FGF-23	100010941	0.0983193	0.370675	0.620505
FGF-23	100010942	0.146035	0.179705	0.411316
FGF-23	100010955	-0.155262	0.153452	0.373924
FGF-23	100015609	-0.049408	0.65144	0.827649
FGF-23	100015620	-0.0301618	0.782795	0.900802
FGF-23	100015623	0.0431254	0.721019	0.867936
FGF-23	100015625	0.0637483	0.562172	0.770501
FGF-23	100015632	-0.11853	0.285859	0.538343
FGF-23	100015637	0.126355	0.246344	0.494952
FGF-23	100015638	0.0668239	0.540991	0.75592
FGF-23	100015640	-0.0837945	0.584203	0.784885
FGF-23	100015641	-0.0536261	0.65928	0.832375
FGF-23	100015643	0.101192	0.35679	0.607599
FGF-23	100015681	0.221739	0.143219	0.358382
FGF-23	100015723	0.133284	0.26095	0.511507
FGF-23	100015727	0.0643726	0.663794	0.835054
FGF-23	100015731	-0.123793	0.273944	0.525584
FGF-23	100015735	-0.0856615	0.464941	0.699731
FGF-23	100015737	-0.154766	0.283198	0.535571
FGF-23	100015744	0.0436277	0.73849	0.877644
FGF-23	100015745	0.0421624	0.699906	0.855865
FGF-23	100015752	0.214974	0.171564	0.399998
FGF-23	100015760	-0.0288326	0.799588	0.909279
FGF-23	100015786	0.11609	0.287135	0.539795
FGF-23	100015787	-0.123789	0.256147	0.506102
FGF-23	100015788	0.00619841	0.954831	0.981142
FGF-23	100015789	0.104316	0.339151	0.591226
FGF-23	100015790	0.0320109	0.769837	0.894002
FGF-23	100015791	-0.0712581	0.514414	0.736958
FGF-23	100015792	-0.159413	0.142622	0.357571
FGF-23	100015793	-0.0550518	0.616781	0.805922
FGF-23	100015831	-0.0191556	0.862691	0.939814
FGF-23	100015834	0.0495589	0.650445	0.827011
FGF-23	100015835	0.0280674	0.797543	0.908239
FGF-23	100015836	0.041955	0.701312	0.856676
FGF-23	100015837	-0.132223	0.224908	0.46966
FGF-23	100015838	-0.0436543	0.696963	0.854242
FGF-23	100015839	0.00840336	0.939157	0.974555
FGF-23	100015840	0.0057651	0.958238	0.982677
FGF-23	100015850	-0.0949965	0.539622	0.754931
FGF-23	100015882	0.177074	0.102889	0.291626
FGF-23	100015962	-0.137582	0.206507	0.446675
FGF-23	100015965	-0.00909572	0.944535	0.976825
FGF-23	100015966	0.0835794	0.444223	0.68355
FGF-23	100015967	0.0180669	0.86886	0.942593
FGF-23	100015968	0.0540875	0.620876	0.808543
FGF-23	100015971	-0.0894854	0.412584	0.657559
FGF-23	100016038	0.088391	0.418345	0.662387
FGF-23	100016069	-0.0742591	0.507306	0.731882
FGF-23	100019794	-0.0572197	0.600767	0.795658
FGF-23	100019801	-0.0358586	0.794933	0.906895
FGF-23	100019831	-0.224988	0.18063	0.41263
FGF-23	100019892	0.139702	0.202246	0.441375
FGF-23	100019957	0.0630888	0.583186	0.784174
FGF-23	100019968	-0.0308222	0.77816	0.898345
FGF-23	100019972	0.176697	0.103636	0.29286
FGF-23	100019975	-0.0244068	0.823488	0.921083
FGF-23	100019978	0.0615784	0.573276	0.777865
FGF-23	100019981	-0.081239	0.459834	0.695829
FGF-23	100019982	0.0817471	0.457023	0.693715
FGF-23	100019984	0.162493	0.240413	0.488102
FGF-23	100019986	0.241629	0.0875972	0.263551
FGF-23	100020004	0.0584273	0.593092	0.790836
FGF-23	100020203	-0.171992	0.188834	0.423636
FGF-23	100020204	0.0578111	0.60143	0.796111
FGF-23	100020205	0.0321996	0.768518	0.893314
FGF-23	100020208	-0.174653	0.109889	0.303943
FGF-23	100020211	-0.0433511	0.691865	0.851205
FGF-23	100020214	0.216362	0.0538996	0.192047
FGF-23	100020217	-0.292684	0.00624413	0.0417033
FGF-23	100020219	0.0610878	0.576341	0.779768
FGF-23	100020241	0.0298033	0.785314	0.902115
FGF-23	100020259	-0.035263	0.751632	0.884715
FGF-23	100020261	0.0200768	0.858801	0.937929
FGF-23	100020262	0.0787284	0.476557	0.708807
FGF-23	100020276	-0.0183877	0.866553	0.941567
FGF-23	100020343	0.109958	0.313528	0.56655
FGF-23	100020351	-0.222473	0.120455	0.321961
FGF-23	100020360	0.0802198	0.528612	0.747257
FGF-23	100020361	-0.192981	0.0750404	0.238644
FGF-23	100020371	-0.0574838	0.599084	0.794611
FGF-23	100020372	0.145167	0.182334	0.414937
FGF-23	100020377	-0.255646	0.0204441	0.0988109
FGF-23	100020378	0.153312	0.161262	0.385352
FGF-23	100020409	0.0833153	0.445669	0.684633
FGF-23	100020414	0.0690693	0.527449	0.746398
FGF-23	100020417	0.0642577	0.556673	0.766775
FGF-23	100020419	-0.0951271	0.383622	0.632139
FGF-23	100020421	0.130278	0.268582	0.51984
FGF-23	100020423	0.100547	0.359878	0.610569
FGF-23	100020425	-0.0830888	0.446911	0.685638
FGF-23	100020427	0.0173376	0.876372	0.946174
FGF-23	100020478	0.100467	0.357369	0.608164
FGF-23	100020479	-0.0289563	0.811917	0.915474
FGF-23	100020487	-0.024671	0.821609	0.92014
FGF-23	100020488	-0.143663	0.300021	0.553158
FGF-23	100020493	0.106136	0.482662	0.713416
FGF-23	100020496	0.169147	0.174556	0.403924
FGF-23	100020497	0.175958	0.212115	0.453745
FGF-23	100020502	0.0554425	0.714393	0.864351
FGF-23	100020514	-0.0490633	0.714558	0.864441
FGF-23	100020515	-0.14588	0.1882	0.422792
FGF-23	100020536	-0.117229	0.300387	0.553505
FGF-23	100020541	-0.0507854	0.642381	0.822105
FGF-23	100020542	-0.181019	0.130856	0.339016
FGF-23	100020545	0.065805	0.547192	0.760191
FGF-23	100020546	0.038206	0.728476	0.872177
FGF-23	100020549	-0.118242	0.450145	0.688272
FGF-23	100020550	0.0291618	0.789828	0.904492
FGF-23	100020578	0.0675765	0.546357	0.759596
FGF-23	100020631	0.178383	0.172679	0.401426
FGF-23	100020819	0.0250484	0.818927	0.918795
FGF-23	100020822	-0.138139	0.221718	0.465725
FGF-23	100020823	-0.0363405	0.745838	0.881475
FGF-23	100020825	-0.0718053	0.511181	0.734667
FGF-23	100020833	0.19349	0.0742601	0.237055
FGF-23	100020837	0.0766357	0.483101	0.713728
FGF-23	100020848	-0.0641851	0.594877	0.791983
FGF-23	100020853	-0.407086	0.0187119	0.0928007
FGF-23	100020866	0.0692394	0.577697	0.780601
FGF-23	100020893	-0.210453	0.0517813	0.187023
FGF-23	100020902	-0.247177	0.180056	0.411817
FGF-23	100020908	-0.15933	0.240821	0.488566
FGF-23	100020912	-0.268717	0.130507	0.338405
FGF-23	100020973	-0.0688259	0.67717	0.842703
FGF-23	100020975	-0.0445294	0.742228	0.879625
FGF-23	100021000	0.0724657	0.507293	0.731879
FGF-23	100021093	0.0644421	0.565165	0.77245
FGF-23	100021100	0.0434239	0.693133	0.851992
FGF-23	100021103	-0.0305203	0.780278	0.899485
FGF-23	100021104	-0.0536912	0.62344	0.810275
FGF-23	100021105	0.0535591	0.624296	0.810824
FGF-23	100021123	-0.242228	0.0246375	0.11272
FGF-23	100021131	-0.153149	0.159196	0.382313
FGF-23	100021141	-0.0363696	0.739547	0.878149
FGF-23	100021162	0.0101986	0.925748	0.968738
FGF-23	100021198	0.013121	0.907447	0.960393
FGF-23	100021208	0.0360023	0.779379	0.898957
FGF-23	100021220	0.104694	0.337397	0.589577
FGF-23	100021324	-0.104146	0.339942	0.591972
FGF-23	100021331	-0.0355771	0.745027	0.881037
FGF-23	100021363	0.0401762	0.721759	0.86832
FGF-23	100021372	-0.0741073	0.497696	0.724697
FGF-23	100021374	-0.193343	0.0857333	0.259974
FGF-23	100021467	-0.0427096	0.6962	0.853794
FGF-23	100021472	0.229345	0.0543647	0.193158
FGF-23	100021478	0.00349273	0.97547	0.989912
FGF-23	100021502	0.0829471	0.482304	0.713171
FGF-23	100021530	-0.0140529	0.899041	0.956558
FGF-23	100021666	0.323006	0.00241853	0.0202765
FGF-23	100021686	-0.194825	0.116977	0.316093
FGF-23	100021707	-0.0846208	0.444083	0.683436
FGF-23	100021709	0.138659	0.226015	0.471005
FGF-23	100021711	-0.119133	0.295684	0.548666
FGF-23	100021712	-0.198905	0.0788618	0.246379
FGF-23	100021726	0.118406	0.292434	0.545358
FGF-23	100021727	0.0181436	0.881491	0.94851
FGF-23	100021728	0.0324294	0.77102	0.894629
FGF-23	100021760	0.220605	0.0412421	0.160448
FGF-23	100021784	-0.193377	0.0744329	0.237407
FGF-23	100021839	0.0467141	0.690646	0.850574
FGF-23	100021990	-0.099467	0.362199	0.612695
FGF-23	100021991	0.00166713	0.989914	0.995804
FGF-23	100022003	0.00936837	0.931777	0.97142
FGF-23	100022004	-0.0250484	0.818927	0.918795
FGF-23	100022005	0.0165763	0.879595	0.947679
FGF-23	100022006	-0.00531157	0.961288	0.983987
FGF-23	100022007	0.00538705	0.960739	0.983778
FGF-23	100022008	-0.159772	0.141714	0.356196
FGF-23	100022009	-0.148507	0.172371	0.401047
FGF-23	100022013	-0.0608236	0.577994	0.780779
FGF-23	100022014	0.0410491	0.707466	0.860329
FGF-23	100022015	-0.0136408	0.90139	0.957532
FGF-23	100022041	-0.214548	0.047291	0.176084
FGF-23	100022120	0.154375	0.155843	0.377494
FGF-23	100022127	-0.0618722	0.573757	0.778151
FGF-23	100022172	-0.300722	0.00573763	0.0391619
FGF-23	IL8	0.109011	0.152183	0.371899
FGF-23	VEGFA	0.118665	0.11887	0.319272
FGF-23	CD8A	0.34607	2.90497e-06	7.32247e-05
FGF-23	CDCP1	0.0291933	0.70217	0.857201
FGF-23	CD244	0.228971	0.00237328	0.0199805
FGF-23	IL7	0.172976	0.0224596	0.105612
FGF-23	OPG	0.137805	0.0697814	0.227769
FGF-23	LAP TGF-beta-1	0.263186	0.00045029	0.00531071
FGF-23	uPA	0.314942	2.30962e-05	0.000445084
FGF-23	IL6	0.117025	0.128563	0.335272
FGF-23	IL-17C	0.188915	0.0125417	0.0697818
FGF-23	MCP-1	0.125191	0.0997702	0.286069
FGF-23	IL-17A	0.3156	2.61426e-05	0.000494432
FGF-23	CXCL11	0.206456	0.00627185	0.0418437
FGF-23	AXIN1	0.212438	0.00488922	0.0347173
FGF-23	TRAIL	0.208716	0.00571311	0.0390382
FGF-23	CXCL9	0.160361	0.0345358	0.142317
FGF-23	CST5	0.0423509	0.578984	0.781408
FGF-23	OSM	-0.0193365	0.800074	0.909553
FGF-23	CXCL1	0.107642	0.157429	0.379771
FGF-23	CCL4	0.154482	0.0418208	0.16197
FGF-23	CD6	0.149948	0.0482818	0.178512
FGF-23	SCF	0.173377	0.0221448	0.104573
FGF-23	IL18	0.222925	0.00310958	0.0246056
FGF-23	SLAMF1	0.251167	0.000858432	0.00896194
FGF-23	TGF-alpha	0.0608047	0.425436	0.668344
FGF-23	MCP-4	0.189897	0.012082	0.0679253
FGF-23	CCL11	0.172275	0.0230199	0.107461
FGF-23	TNFSF14	0.110143	0.147947	0.365512
MMP-1	35	0.152129	0.159534	0.382805
MMP-1	50	0.274486	0.00846308	0.0523102
MMP-1	55	-0.0265807	0.802508	0.91066
MMP-1	62	0.124798	0.289406	0.542171
MMP-1	93	-0.167463	0.112595	0.308664
MMP-1	98	0.00890269	0.933252	0.972054
MMP-1	111	-0.0302277	0.776078	0.897348
MMP-1	112	0.117805	0.26608	0.517021
MMP-1	117	-0.0762558	0.569401	0.775281
MMP-1	132	0.419764	3.44358e-05	0.000624638
MMP-1	136	0.199901	0.0588872	0.203671
MMP-1	143	0.0286506	0.792224	0.905601
MMP-1	144	0.190152	0.0976337	0.282235
MMP-1	158	0.0666348	0.530288	0.7484
MMP-1	171	0.0544832	0.607998	0.800327
MMP-1	179	0.20649	0.0697045	0.22764
MMP-1	180	0.0132346	0.900911	0.957377
MMP-1	181	-0.0153687	0.885035	0.950194
MMP-1	182	-0.018968	0.858363	0.937716
MMP-1	189	0.0365504	0.730874	0.873444
MMP-1	192	0.0540054	0.611153	0.802341
MMP-1	194	0.118442	0.263485	0.514326
MMP-1	197	-0.0884636	0.407028	0.652779
MMP-1	207	-0.0475553	0.654419	0.829429
MMP-1	208	0.187203	0.148554	0.366474
MMP-1	209	0.482242	1.29641e-06	3.58866e-05
MMP-1	212	-0.104082	0.334524	0.586816
MMP-1	213	0.0804746	0.448273	0.686727
MMP-1	229	0.103567	0.328597	0.581076
MMP-1	231	0.205781	0.0503606	0.183558
MMP-1	234	0.351569	0.000632771	0.00700862
MMP-1	235	-0.0993378	0.351577	0.602795
MMP-1	240	0.12674	0.231251	0.477382
MMP-1	241	-0.0856827	0.424655	0.667669
MMP-1	244	0.0093633	0.930603	0.970899
MMP-1	250	0.147141	0.163976	0.389204
MMP-1	252	0.306482	0.00312985	0.0247312
MMP-1	254	-0.0547221	0.606423	0.799336
MMP-1	266	0.154547	0.143548	0.358911
MMP-1	267	0.23757	0.0233591	0.10854
MMP-1	272	-0.0844427	0.48066	0.711874
MMP-1	273	-0.0877557	0.410807	0.656026
MMP-1	275	-0.120704	0.254412	0.504091
MMP-1	278	-0.0880554	0.40654	0.652389
MMP-1	279	0.119748	0.25822	0.508402
MMP-1	297	0.396401	0.000100343	0.00154399
MMP-1	302	0.29474	0.00587294	0.0398277
MMP-1	310	0.130419	0.217879	0.46103
MMP-1	313	0.37533	0.000246463	0.00324826
MMP-1	327	0.189476	0.0902342	0.268595
MMP-1	330	0.0698041	0.510868	0.734468
MMP-1	331	0.0616022	0.561864	0.770267
MMP-1	338	0.155216	0.141801	0.356338
MMP-1	339	0.0891896	0.405874	0.651799
MMP-1	340	-0.000764453	0.994262	0.997621
MMP-1	342	-0.0675745	0.524492	0.744365
MMP-1	344	-0.000127409	0.999044	0.999592
MMP-1	355	0.085125	0.422395	0.665827
MMP-1	356	0.0128524	0.903759	0.958665
MMP-1	358	0.315734	0.00243427	0.0203755
MMP-1	361	-0.00139334	0.990404	0.995979
MMP-1	362	0.403811	0.000126909	0.00187889
MMP-1	363	0.181271	0.0855076	0.259508
MMP-1	376	0.14566	0.168308	0.395423
MMP-1	381	-0.0112438	0.915757	0.964175
MMP-1	391	0.149371	0.157611	0.380032
MMP-1	397	0.100541	0.343001	0.594842
MMP-1	407	0.0516484	0.62682	0.812395
MMP-1	409	0.145708	0.168167	0.395193
MMP-1	415	0.107775	0.31197	0.565014
MMP-1	418	0.0613655	0.572324	0.77719
MMP-1	424	0.0371237	0.726817	0.871144
MMP-1	432	0.266329	0.0111709	0.0641068
MMP-1	439	-0.0168498	0.874042	0.945009
MMP-1	444	0.0290811	0.784362	0.901663
MMP-1	445	0.270202	0.00958908	0.0573229
MMP-1	452	0.012295	0.907915	0.960591
MMP-1	460	0.0287148	0.787014	0.903009
MMP-1	461	-0.00315337	0.976334	0.990252
MMP-1	466	-0.072511	0.497025	0.724197
MMP-1	480	0.1147	0.278978	0.530988
MMP-1	482	0.0426342	0.688225	0.849217
MMP-1	491	0.115404	0.287142	0.539798
MMP-1	498	-0.0225514	0.831967	0.925072
MMP-1	500	-0.0881571	0.422381	0.665827
MMP-1	501	-0.0192865	0.85601	0.936617
MMP-1	503	0.176748	0.0937417	0.275143
MMP-1	504	0.499461	5.40623e-07	1.64575e-05
MMP-1	512	0.36122	0.00043523	0.00516842
MMP-1	519	0.0173595	0.870265	0.94323
MMP-1	533	-0.0703297	0.507684	0.73214
MMP-1	535	-0.141695	0.180322	0.4122
MMP-1	537	-0.21548	0.0402379	0.157825
MMP-1	561	0.310225	0.00276569	0.0224846
MMP-1	563	0.1111	0.294441	0.547402
MMP-1	564	0.1982	0.0596593	0.205399
MMP-1	565	0.171843	0.103365	0.292417
MMP-1	566	0.0787705	0.457973	0.694413
MMP-1	572	0.0447205	0.673814	0.840751
MMP-1	796	-0.0584352	0.584321	0.784976
MMP-1	798	0.236768	0.0452364	0.170842
MMP-1	799	0.121214	0.252398	0.501801
MMP-1	800	-0.0502469	0.636215	0.818307
MMP-1	803	-0.00611562	0.95412	0.980864
MMP-1	806	0.0799172	0.451433	0.689288
MMP-1	811	0.223953	0.0328406	0.137469
MMP-1	815	0.267399	0.010395	0.0608231
MMP-1	821	-0.0498965	0.638573	0.819735
MMP-1	823	-0.0238573	0.822392	0.920543
MMP-1	825	0.007746	0.942567	0.975984
MMP-1	826	-0.0578602	0.634234	0.817132
MMP-1	827	0.175673	0.114412	0.311791
MMP-1	828	-0.0723487	0.531778	0.749431
MMP-1	849	0.0756554	0.478502	0.710267
MMP-1	878	0.089218	0.400348	0.647038
MMP-1	880	-0.0554389	0.603769	0.79763
MMP-1	881	-0.0544673	0.608103	0.800416
MMP-1	888	0.10825	0.307081	0.560119
MMP-1	891	0.00321707	0.975856	0.99006
MMP-1	892	0.00563784	0.957701	0.982436
MMP-1	893	0.0503583	0.635466	0.817872
MMP-1	913	0.351218	0.000641286	0.00708394
MMP-1	917	0.162144	0.124649	0.328929
MMP-1	922	0.254168	0.0337338	0.140009
MMP-1	923	-0.229544	0.0541497	0.19264
MMP-1	925	-0.0161491	0.87924	0.947512
MMP-1	926	0.194681	0.0644292	0.216196
MMP-1	932	0.184393	0.081893	0.252497
MMP-1	935	-0.00708134	0.951589	0.979832
MMP-1	980	-0.00318522	0.976095	0.990138
MMP-1	1001	-0.114923	0.278038	0.530019
MMP-1	1002	0.199283	0.0582509	0.20223
MMP-1	1004	-0.0420449	0.692316	0.851486
MMP-1	1021	0.0496417	0.64029	0.82085
MMP-1	1022	-0.0838375	0.432091	0.673833
MMP-1	1023	0.0399108	0.707206	0.860186
MMP-1	1024	0.0656315	0.536512	0.752776
MMP-1	1025	0.0407071	0.701637	0.856855
MMP-1	1026	0.415337	4.24316e-05	0.000745254
MMP-1	1052	0.0415671	0.69564	0.853438
MMP-1	1053	-0.0434942	0.682271	0.845718
MMP-1	1082	0.18108	0.0858435	0.260176
MMP-1	1083	0.224781	0.0321834	0.135572
MMP-1	1084	0.128173	0.225974	0.470958
MMP-1	1087	0.122408	0.247718	0.49652
MMP-1	1090	0.0630674	0.552579	0.763881
MMP-1	1094	-0.0229017	0.829396	0.923864
MMP-1	1102	0.214381	0.0412919	0.160588
MMP-1	1105	0.127297	0.229189	0.474917
MMP-1	1110	0.0915592	0.38805	0.636094
MMP-1	1111	0.0373786	0.725016	0.870179
MMP-1	1113	0.0478261	0.652579	0.828249
MMP-1	1114	-0.0533843	0.615265	0.804997
MMP-1	1124	0.0332219	0.754568	0.886171
MMP-1	1125	0.0121949	0.920188	0.96626
MMP-1	1128	0.108728	0.304938	0.558093
MMP-1	1134	-0.0570154	0.591398	0.789664
MMP-1	1135	0.138017	0.194542	0.431359
MMP-1	1136	-0.0867722	0.418767	0.662722
MMP-1	1137	0.0386686	0.715924	0.865162
MMP-1	1140	-0.186686	0.0764174	0.241484
MMP-1	1143	0.0708393	0.504605	0.729875
MMP-1	1162	0.180698	0.0865184	0.261519
MMP-1	1215	0.194958	0.0755451	0.239673
MMP-1	1221	0.0283644	0.789552	0.904372
MMP-1	1224	0.0516643	0.626714	0.812329
MMP-1	1231	0.0212295	0.841684	0.929763
MMP-1	1235	0.123555	0.243283	0.491334
MMP-1	1239	0.160567	0.128405	0.33502
MMP-1	1242	0.0199236	0.851308	0.934411
MMP-1	1254	0.0157031	0.882551	0.948985
MMP-1	1256	0.16888	0.10954	0.303325
MMP-1	1258	-0.0912799	0.420666	0.664343
MMP-1	1268	0.146966	0.164484	0.389915
MMP-1	1342	0.083612	0.430718	0.672704
MMP-1	1442	0.0378882	0.72142	0.868172
MMP-1	1488	0.00333426	0.979829	0.991677
MMP-1	1489	0.124733	0.238782	0.48622
MMP-1	1518	0.226437	0.030902	0.131827
MMP-1	1526	0.0960344	0.365179	0.615461
MMP-1	1528	0.0800016	0.453522	0.690939
MMP-1	1537	0.110081	0.29892	0.552022
MMP-1	1538	0.130355	0.218105	0.461292
MMP-1	1539	0.168196	0.111008	0.305851
MMP-1	1547	0.180411	0.0870273	0.262488
MMP-1	1628	-0.0365605	0.736725	0.876741
MMP-1	1629	-0.0877371	0.436059	0.677137
MMP-1	1648	-0.0963051	0.363822	0.614209
MMP-1	1869	0.0741738	0.487183	0.716853
MMP-1	2029	0.105399	0.320069	0.573065
MMP-1	2050	0.0691989	0.514548	0.737056
MMP-1	2051	-0.0623348	0.557213	0.7671
MMP-1	2054	0.00101927	0.992349	0.996822
MMP-1	100000007	-0.0862398	0.416322	0.66073
MMP-1	100000008	-0.0923077	0.384166	0.632596
MMP-1	100000010	-0.0111359	0.918464	0.965478
MMP-1	100000011	-0.0522197	0.672354	0.839927
MMP-1	100000014	-0.0354037	0.739009	0.877906
MMP-1	100000015	-0.00834185	0.938158	0.974159
MMP-1	100000016	-0.058334	0.621528	0.808955
MMP-1	100000036	0.100016	0.345543	0.597167
MMP-1	100000039	0.321516	0.00188598	0.0167108
MMP-1	100000042	-0.111148	0.294232	0.547193
MMP-1	100000054	0.168785	0.109744	0.303693
MMP-1	100000096	0.028308	0.791123	0.905056
MMP-1	100000257	0.0809205	0.445754	0.684703
MMP-1	100000258	-0.416068	0.00496907	0.0351383
MMP-1	100000263	-0.00138557	0.9896	0.995669
MMP-1	100000265	-0.00810639	0.93921	0.974577
MMP-1	100000269	0.370935	0.00029505	0.00376385
MMP-1	100000276	0.458576	4.847e-06	0.000114873
MMP-1	100000282	0.173961	0.0991189	0.28493
MMP-1	100000285	-0.0189612	0.882738	0.949064
MMP-1	100000295	-0.130976	0.322767	0.575707
MMP-1	100000406	0.0982959	0.353943	0.604864
MMP-1	100000409	0.051084	0.650616	0.82712
MMP-1	100000436	-0.0573896	0.657726	0.831407
MMP-1	100000437	-0.0122153	0.908508	0.960897
MMP-1	100000442	0.044985	0.673746	0.840721
MMP-1	100000445	-0.211817	0.0438411	0.167225
MMP-1	100000453	-0.0105491	0.922292	0.967161
MMP-1	100000463	-0.0361523	0.733695	0.875027
MMP-1	100000467	0.119079	0.260908	0.51146
MMP-1	100000487	-0.164954	0.278877	0.530911
MMP-1	100000491	0.0819717	0.439847	0.680119
MMP-1	100000551	0.0558847	0.598785	0.794408
MMP-1	100000580	-0.0487498	0.646315	0.82447
MMP-1	100000616	0.16603	0.11575	0.313985
MMP-1	100000626	0.154165	0.144553	0.360393
MMP-1	100000630	0.383712	0.000314522	0.00396398
MMP-1	100000639	0.483055	1.23685e-06	3.43977e-05
MMP-1	100000656	0.194967	0.0640295	0.215365
MMP-1	100000657	0.278038	0.00761949	0.0484029
MMP-1	100000665	0.0943462	0.373707	0.623294
MMP-1	100000672	0.111642	0.292079	0.544978
MMP-1	100000706	0.0426968	0.689468	0.84994
MMP-1	100000707	0.0621887	0.56037	0.769164
MMP-1	100000708	0.0264851	0.803204	0.910957
MMP-1	100000711	0.0728316	0.561136	0.769742
MMP-1	100000715	-0.0995781	0.379497	0.628445
MMP-1	100000743	-0.0760312	0.473804	0.706661
MMP-1	100000765	-0.128745	0.383155	0.631725
MMP-1	100000773	0.0518395	0.625543	0.811591
MMP-1	100000774	-0.0418379	0.693756	0.852316
MMP-1	100000776	-0.0278229	0.793479	0.906227
MMP-1	100000781	-0.00651378	0.951137	0.979633
MMP-1	100000784	0.0613194	0.59138	0.789654
MMP-1	100000787	0.0603166	0.574461	0.778606
MMP-1	100000792	-0.147523	0.162872	0.387656
MMP-1	100000802	-0.15082	0.153574	0.374111
MMP-1	100000808	0.286321	0.0147576	0.0784746
MMP-1	100000827	-0.0418379	0.693756	0.852316
MMP-1	100000840	-0.0140182	0.895668	0.955036
MMP-1	100000841	-0.0317248	0.765301	0.89171
MMP-1	100000846	0.0414539	0.69971	0.855744
MMP-1	100000856	-0.104173	0.325763	0.578473
MMP-1	100000863	-0.124303	0.240417	0.488102
MMP-1	100000900	0.10653	0.314876	0.567932
MMP-1	100000924	-0.0936614	0.377201	0.626363
MMP-1	100000936	-0.00938047	0.929679	0.970496
MMP-1	100000943	0.019894	0.878026	0.946953
MMP-1	100000961	0.052365	0.622038	0.809341
MMP-1	100000963	-0.0581462	0.584052	0.78478
MMP-1	100000997	0.0559165	0.598577	0.794252
MMP-1	100001002	-0.113012	0.286161	0.538673
MMP-1	100001006	-0.0753464	0.477808	0.709772
MMP-1	100001007	0.047189	0.656913	0.830919
MMP-1	100001022	0.0575569	0.587875	0.787306
MMP-1	100001026	0.0386079	0.743981	0.880562
MMP-1	100001034	0.103743	0.327775	0.580337
MMP-1	100001040	-0.0830706	0.43372	0.67523
MMP-1	100001048	-0.186684	0.08339	0.255441
MMP-1	100001051	-0.121166	0.252586	0.502038
MMP-1	100001054	0.0402453	0.704865	0.858776
MMP-1	100001055	-0.0293616	0.783536	0.90123
MMP-1	100001064	-0.0221992	0.851083	0.934301
MMP-1	100001073	-0.107167	0.311974	0.565015
MMP-1	100001083	0.0430753	0.686858	0.848443
MMP-1	100001086	-0.0718696	0.548548	0.761043
MMP-1	100001092	0.0514732	0.627991	0.813105
MMP-1	100001102	-0.136343	0.197509	0.435227
MMP-1	100001104	0.270776	0.00943116	0.0566391
MMP-1	100001106	0.0472222	0.675488	0.841738
MMP-1	100001108	-0.13451	0.206232	0.446309
MMP-1	100001112	0.00824972	0.938138	0.974151
MMP-1	100001121	0.0363911	0.732002	0.874073
MMP-1	100001125	0.332842	0.0114124	0.0651629
MMP-1	100001126	0.272989	0.00884259	0.05404
MMP-1	100001145	-0.0865714	0.425275	0.668191
MMP-1	100001148	-0.0574875	0.641466	0.821615
MMP-1	100001149	-0.0734108	0.59079	0.789246
MMP-1	100001150	0.12518	0.256556	0.506549
MMP-1	100001151	-0.0271429	0.853128	0.935259
MMP-1	100001162	-0.00431597	0.967613	0.986504
MMP-1	100001167	-0.125227	0.236913	0.484013
MMP-1	100001170	-0.0285396	0.788283	0.903693
MMP-1	100001178	0.136566	0.19677	0.434302
MMP-1	100001181	0.0358132	0.743393	0.880264
MMP-1	100001182	0.119462	0.259369	0.509676
MMP-1	100001193	0.0235866	0.824375	0.921493
MMP-1	100001195	-0.00737913	0.9456	0.977284
MMP-1	100001197	0.011212	0.915995	0.964286
MMP-1	100001198	-0.00230928	0.982668	0.992885
MMP-1	100001207	0.0208768	0.850491	0.934
MMP-1	100001208	0.0541539	0.614237	0.804258
MMP-1	100001211	-0.0255258	0.811251	0.915113
MMP-1	100001212	-0.0835802	0.430895	0.67285
MMP-1	100001229	-0.150555	0.246797	0.49546
MMP-1	100001232	0.0496831	0.655565	0.830112
MMP-1	100001247	0.086431	0.415286	0.659904
MMP-1	100001251	0.121914	0.249645	0.498775
MMP-1	100001253	0.085985	0.417706	0.661901
MMP-1	100001254	0.127648	0.227899	0.473327
MMP-1	100001256	0.0412327	0.69797	0.854768
MMP-1	100001257	0.00931979	0.935455	0.973017
MMP-1	100001263	0.186112	0.0773416	0.243379
MMP-1	100001266	0.163911	0.120538	0.322098
MMP-1	100001267	-0.187962	0.0849513	0.258455
MMP-1	100001270	0.020465	0.847315	0.932449
MMP-1	100001271	0.119844	0.257837	0.50797
MMP-1	100001272	0.144195	0.172676	0.401424
MMP-1	100001274	0.00574932	0.956866	0.982071
MMP-1	100001276	0.303408	0.00346045	0.0267143
MMP-1	100001277	-0.0182195	0.863898	0.940357
MMP-1	100001278	0.0103838	0.92218	0.967105
MMP-1	100001279	0.0375787	0.752274	0.885049
MMP-1	100001287	-0.0999363	0.345929	0.597503
MMP-1	100001293	0.191423	0.0707055	0.229674
MMP-1	100001294	0.00445931	0.966538	0.98609
MMP-1	100001295	0.193843	0.0671521	0.222115
MMP-1	100001296	-0.0493868	0.642009	0.821916
MMP-1	100001300	0.00887084	0.93349	0.972139
MMP-1	100001310	-0.0307484	0.80639	0.912637
MMP-1	100001313	0.0359611	0.735051	0.875765
MMP-1	100001314	0.246488	0.0185074	0.0920801
MMP-1	100001315	-0.0728141	0.492769	0.721086
MMP-1	100001320	0.0742634	0.484176	0.714523
MMP-1	100001322	-0.0741212	0.620496	0.808328
MMP-1	100001323	0.0176887	0.884441	0.949913
MMP-1	100001324	-0.127802	0.361782	0.612332
MMP-1	100001334	-0.0468114	0.706795	0.859996
MMP-1	100001335	0.0609333	0.566127	0.773159
MMP-1	100001337	-0.0205128	0.846963	0.932245
MMP-1	100001359	0.134862	0.202468	0.441654
MMP-1	100001386	0.0763364	0.477076	0.709202
MMP-1	100001391	-0.0363115	0.732566	0.87439
MMP-1	100001392	0.0191591	0.856951	0.937035
MMP-1	100001393	-0.0169454	0.873334	0.944712
MMP-1	100001395	0.0993789	0.348639	0.600026
MMP-1	100001396	-0.20981	0.0634788	0.214138
MMP-1	100001397	0.0632911	0.581977	0.78333
MMP-1	100001398	-0.0936787	0.535759	0.752267
MMP-1	100001399	-0.0251148	0.81739	0.918083
MMP-1	100001400	-0.0203058	0.848489	0.933076
MMP-1	100001402	-0.0252319	0.838164	0.928075
MMP-1	100001403	0.0334261	0.757194	0.887502
MMP-1	100001404	0.258462	0.0670589	0.221892
MMP-1	100001405	-0.0974605	0.366345	0.616587
MMP-1	100001409	-0.091259	0.403344	0.649634
MMP-1	100001412	-0.0739608	0.485964	0.71591
MMP-1	100001413	-0.0868573	0.418309	0.662354
MMP-1	100001415	-0.0746138	0.482111	0.71301
MMP-1	100001416	0.0432553	0.683923	0.84671
MMP-1	100001417	0.030387	0.77493	0.896793
MMP-1	100001423	0.0901577	0.395385	0.642633
MMP-1	100001425	-0.041169	0.698414	0.854989
MMP-1	100001426	-0.0434287	0.686136	0.848014
MMP-1	100001433	0.0670122	0.570521	0.776004
MMP-1	100001437	-0.0865424	0.414682	0.659437
MMP-1	100001445	0.0372361	0.738223	0.877507
MMP-1	100001446	-0.132027	0.212207	0.453856
MMP-1	100001452	0.171076	0.108945	0.302296
MMP-1	100001454	0.00140399	0.990012	0.995814
MMP-1	100001456	0.0266603	0.801929	0.910398
MMP-1	100001461	0.306689	0.00310863	0.0246004
MMP-1	100001462	0.195259	0.0651412	0.217734
MMP-1	100001466	-0.0834828	0.498509	0.725288
MMP-1	100001467	-0.120456	0.363478	0.613883
MMP-1	100001468	-0.0108138	0.918968	0.965726
MMP-1	100001485	0.197149	0.0610526	0.208603
MMP-1	100001501	-0.0895047	0.39883	0.645703
MMP-1	100001509	0.0324073	0.761719	0.889893
MMP-1	100001510	0.0313744	0.76782	0.892953
MMP-1	100001511	0.153145	0.147259	0.364502
MMP-1	100001526	-0.199145	0.103504	0.292665
MMP-1	100001540	-0.14343	0.174988	0.404576
MMP-1	100001541	0.0769231	0.468618	0.702572
MMP-1	100001550	0.0560599	0.597638	0.793695
MMP-1	100001551	0.196687	0.0616732	0.209996
MMP-1	100001562	0.148909	0.158914	0.38192
MMP-1	100001567	0.252078	0.0159308	0.0828458
MMP-1	100001569	0.135006	0.201984	0.441012
MMP-1	100001570	0.057111	0.590776	0.789234
MMP-1	100001571	0.142825	0.176834	0.407164
MMP-1	100001577	0.141943	0.212092	0.453711
MMP-1	100001579	0.11067	0.296325	0.549345
MMP-1	100001580	0.0374414	0.729094	0.872505
MMP-1	100001586	0.121958	0.257661	0.507765
MMP-1	100001590	0.133828	0.213844	0.455814
MMP-1	100001593	-0.0619366	0.559738	0.768749
MMP-1	100001594	-0.0636375	0.551253	0.762979
MMP-1	100001597	-0.0282529	0.79036	0.904727
MMP-1	100001604	0.0847671	0.435023	0.67628
MMP-1	100001605	0.168434	0.110494	0.30499
MMP-1	100001606	0.00850454	0.936231	0.973302
MMP-1	100001609	-0.0126931	0.904946	0.959249
MMP-1	100001612	-0.0409711	0.706334	0.859733
MMP-1	100001613	-0.115767	0.2745	0.526167
MMP-1	100001614	-0.0858417	0.418485	0.662504
MMP-1	100001615	-0.019621	0.853541	0.935454
MMP-1	100001617	0.0697404	0.544033	0.757974
MMP-1	100001619	0.117549	0.283978	0.536327
MMP-1	100001620	0.413808	4.55732e-05	0.000792556
MMP-1	100001624	-0.0715472	0.571145	0.776414
MMP-1	100001635	-0.120637	0.271431	0.522839
MMP-1	100001654	0.176955	0.0933516	0.274435
MMP-1	100001655	0.171866	0.132429	0.341495
MMP-1	100001657	0.0519828	0.624587	0.810988
MMP-1	100001658	-0.0192863	0.856819	0.936974
MMP-1	100001662	-0.0719223	0.498096	0.724955
MMP-1	100001664	0.13076	0.319327	0.572343
MMP-1	100001668	-0.00751712	0.943622	0.97646
MMP-1	100001723	0.305154	0.00735263	0.0471362
MMP-1	100001730	-0.0244625	0.817963	0.918353
MMP-1	100001731	0.0626134	0.643578	0.822768
MMP-1	100001733	0.0285077	0.788513	0.903787
MMP-1	100001734	0.0572862	0.589636	0.788501
MMP-1	100001739	-0.0102723	0.923012	0.967491
MMP-1	100001740	-0.0681319	0.521069	0.741754
MMP-1	100001743	-0.213458	0.0421957	0.162959
MMP-1	100001755	-0.0561077	0.597326	0.793482
MMP-1	100001756	-0.00158867	0.988143	0.995126
MMP-1	100001757	-0.0486027	0.658691	0.831998
MMP-1	100001765	0.0780684	0.517549	0.739265
MMP-1	100001767	0.231154	0.0292956	0.127051
MMP-1	100001768	0.162714	0.285547	0.538
MMP-1	100001777	0.0944736	0.373059	0.622638
MMP-1	100001778	0.0646918	0.542373	0.756846
MMP-1	100001806	-0.0454015	0.730502	0.873248
MMP-1	100001810	0.0720178	0.497524	0.724542
MMP-1	100001843	-0.0288296	0.789751	0.904468
MMP-1	100001851	0.0796146	0.453154	0.690668
MMP-1	100001856	0.121468	0.251394	0.500692
MMP-1	100001868	-0.0543241	0.613122	0.803586
MMP-1	100001869	0.176015	0.0951323	0.277668
MMP-1	100001870	-0.0197006	0.852953	0.935185
MMP-1	100001872	0.353568	0.00120406	0.0117214
MMP-1	100001876	0.0259436	0.807149	0.913041
MMP-1	100001882	0.206355	0.0497088	0.182005
MMP-1	100001925	0.0182082	0.882834	0.949107
MMP-1	100001948	-0.0501873	0.638527	0.819694
MMP-1	100001950	0.00537515	0.959899	0.983393
MMP-1	100001951	0.123689	0.297149	0.550179
MMP-1	100001956	-0.179567	0.0885397	0.265371
MMP-1	100001977	-0.0736104	0.488038	0.717507
MMP-1	100001987	-0.0452938	0.669874	0.838435
MMP-1	100001988	-0.0598181	0.575443	0.779248
MMP-1	100001989	0.0399427	0.706983	0.860092
MMP-1	100001990	-0.108202	0.307296	0.560347
MMP-1	100001992	-0.0937092	0.376957	0.626139
MMP-1	100001993	-0.0821628	0.438778	0.679242
MMP-1	100001994	-0.0760471	0.473711	0.706607
MMP-1	100001999	-0.143558	0.174601	0.403997
MMP-1	100002003	-0.10611	0.351996	0.603183
MMP-1	100002008	-0.0258597	0.813166	0.916089
MMP-1	100002009	-0.227998	0.0297343	0.128336
MMP-1	100002014	-0.146122	0.166948	0.393471
MMP-1	100002015	-0.158929	0.209711	0.450821
MMP-1	100002017	0.0014881	0.990765	0.99612
MMP-1	100002018	-0.136773	0.196086	0.433426
MMP-1	100002021	0.0632766	0.562726	0.770807
MMP-1	100002024	-0.0733859	0.496824	0.724042
MMP-1	100002026	-0.0392065	0.713703	0.863918
MMP-1	100002027	-0.0518395	0.625543	0.811591
MMP-1	100002028	-0.154069	0.144805	0.360775
MMP-1	100002029	-0.125482	0.331158	0.583573
MMP-1	100002049	-0.11398	0.435505	0.676666
MMP-1	100002067	-0.217901	0.0379948	0.15183
MMP-1	100002070	0.147667	0.162459	0.387083
MMP-1	100002094	0.0794442	0.461876	0.697397
MMP-1	100002102	0.0631767	0.556418	0.766595
MMP-1	100002103	-0.107533	0.310313	0.563333
MMP-1	100002106	0.113282	0.285001	0.537392
MMP-1	100002107	0.150247	0.155162	0.376483
MMP-1	100002113	-0.096404	0.459854	0.695843
MMP-1	100002122	-0.0229656	0.830841	0.924592
MMP-1	100002126	0.169231	0.108795	0.302018
MMP-1	100002128	-0.13527	0.211586	0.453092
MMP-1	100002129	-0.157987	0.134738	0.345202
MMP-1	100002137	0.136497	0.325022	0.577785
MMP-1	100002152	0.105322	0.323176	0.576108
MMP-1	100002154	-0.0273929	0.796602	0.907777
MMP-1	100002167	0.303058	0.00350005	0.0269396
MMP-1	100002185	-0.154432	0.15569	0.377249
MMP-1	100002196	0.0682115	0.520581	0.7414
MMP-1	100002199	-0.21615	0.0407394	0.159138
MMP-1	100002227	0.0598982	0.689198	0.849769
MMP-1	100002241	-0.324419	0.0100973	0.0595432
MMP-1	100002253	-0.0560072	0.619457	0.80762
MMP-1	100002259	0.00028667	0.997848	0.999091
MMP-1	100002284	-0.0687689	0.517171	0.738992
MMP-1	100002356	0.00703934	0.9472	0.977959
MMP-1	100002367	0.148304	0.160634	0.384406
MMP-1	100002376	0.0379181	0.75011	0.883846
MMP-1	100002397	0.0197961	0.852248	0.93481
MMP-1	100002417	0.0725434	0.494383	0.722276
MMP-1	100002458	0.0621118	0.558626	0.768018
MMP-1	100002462	-0.132027	0.212207	0.453856
MMP-1	100002466	0.0796146	0.453154	0.690668
MMP-1	100002488	-0.111546	0.292495	0.545424
MMP-1	100002500	0.00968307	0.927416	0.969546
MMP-1	100002514	0.0350743	0.742765	0.879923
MMP-1	100002528	-0.0523332	0.622251	0.809478
MMP-1	100002537	-0.144099	0.172964	0.401809
MMP-1	100002544	0.134649	0.292736	0.545679
MMP-1	100002613	0.0517241	0.634223	0.817128
MMP-1	100002749	-0.0690715	0.515325	0.737588
MMP-1	100002761	-0.0916746	0.398392	0.645339
MMP-1	100002769	-0.111976	0.290626	0.543446
MMP-1	100002784	-0.0231725	0.82741	0.922861
MMP-1	100002796	0.0874025	0.410043	0.655394
MMP-1	100002825	-0.0378165	0.788053	0.903576
MMP-1	100002873	0.0556849	0.614891	0.804724
MMP-1	100002875	0.0817805	0.440918	0.681001
MMP-1	100002911	0.0320433	0.763014	0.890565
MMP-1	100002927	-0.0317726	0.764958	0.891549
MMP-1	100002945	0.00257065	0.980925	0.99213
MMP-1	100002951	-0.103663	0.328149	0.580681
MMP-1	100002952	-0.0250358	0.813773	0.916353
MMP-1	100002953	0.00952381	0.928607	0.970067
MMP-1	100002989	0.092021	0.38565	0.63393
MMP-1	100002990	0.0874184	0.409957	0.655326
MMP-1	100003000	0.44488	9.95249e-06	0.000215314
MMP-1	100003001	0.429384	2.16555e-05	0.000420922
MMP-1	100003119	0.0720804	0.502051	0.728001
MMP-1	100003151	-0.116085	0.273173	0.524747
MMP-1	100003169	0.211556	0.0595892	0.205238
MMP-1	100003179	-0.0546265	0.607053	0.799757
MMP-1	100003183	0.261573	0.0435071	0.166409
MMP-1	100003185	0.286321	0.0147576	0.0784746
MMP-1	100003210	0.369841	0.00545095	0.0376948
MMP-1	100003240	0.232432	0.0274888	0.121558
MMP-1	100003258	0.019191	0.856716	0.936937
MMP-1	100003260	-0.0462691	0.675996	0.842052
MMP-1	100003271	0.416754	3.97006e-05	0.000704725
MMP-1	100003397	-0.00105112	0.99211	0.996711
MMP-1	100003415	0.0589584	0.578802	0.781293
MMP-1	100003432	0.250202	0.124483	0.328652
MMP-1	100003434	0.0191906	0.871976	0.9441
MMP-1	100003470	-0.16904	0.109201	0.302741
MMP-1	100003473	-0.0821642	0.558621	0.768018
MMP-1	100003589	0.359505	0.0130694	0.0718878
MMP-1	100003641	0.46756	2.0587e-05	0.000402765
MMP-1	100003674	0.331985	0.00567884	0.0388694
MMP-1	100003686	0.00273179	0.980567	0.99197
MMP-1	100003695	0.0432075	0.684254	0.846882
MMP-1	100003696	0.0527762	0.691379	0.851007
MMP-1	100003892	0.10815	0.318717	0.571746
MMP-1	100003901	0.175076	0.0969397	0.281004
MMP-1	100003926	-0.10241	0.348096	0.59949
MMP-1	100004046	-0.0105112	0.921228	0.966678
MMP-1	100004054	-0.026779	0.803279	0.911004
MMP-1	100004056	-0.18583	0.257361	0.507401
MMP-1	100004059	0.148016	0.173809	0.40295
MMP-1	100004083	-0.0264642	0.804448	0.911586
MMP-1	100004088	-0.0540475	0.733897	0.875123
MMP-1	100004089	0.0218984	0.836764	0.927418
MMP-1	100004111	-0.108011	0.308156	0.561154
MMP-1	100004112	-0.0405647	0.726132	0.870812
MMP-1	100004182	0.0981649	0.362874	0.613319
MMP-1	100004208	0.213075	0.0425744	0.16397
MMP-1	100004227	-0.109388	0.304739	0.557897
MMP-1	100004284	0.0414079	0.696749	0.854124
MMP-1	100004295	0.101879	0.336585	0.588806
MMP-1	100004299	0.0323493	0.787345	0.903201
MMP-1	100004318	-0.0700462	0.570303	0.775852
MMP-1	100004322	0.0846442	0.427658	0.670078
MMP-1	100004327	0.396241	0.00010105	0.0015531
MMP-1	100004328	0.06896	0.516004	0.738086
MMP-1	100004329	0.157828	0.135137	0.34583
MMP-1	100004396	0.119197	0.301826	0.554936
MMP-1	100004414	-0.0376175	0.72333	0.869231
MMP-1	100004499	0.039433	0.710555	0.862079
MMP-1	100004509	-0.185973	0.178167	0.409088
MMP-1	100004523	-0.112422	0.288697	0.54148
MMP-1	100004541	0.189552	0.0719284	0.232295
MMP-1	100004542	0.276541	0.0079656	0.0500079
MMP-1	100004561	0.0312022	0.774193	0.896412
MMP-1	100004575	0.0333333	0.75648	0.887153
MMP-1	100004601	-0.240171	0.10393	0.293417
MMP-1	100004634	0.18765	0.174216	0.40346
MMP-1	100004635	0.00189521	0.985775	0.994159
MMP-1	100005350	0.0843128	0.426852	0.669464
MMP-1	100005372	0.398127	0.000111617	0.00168639
MMP-1	100005373	0.238605	0.0227454	0.106552
MMP-1	100005383	0.0415194	0.695973	0.853656
MMP-1	100005384	0.0576843	0.587048	0.786742
MMP-1	100005389	-0.219278	0.0842223	0.257054
MMP-1	100005402	-0.230942	0.0581197	0.201959
MMP-1	100005418	-0.175012	0.0970632	0.281213
MMP-1	100005463	0.0373166	0.788779	0.903954
MMP-1	100005466	0.190524	0.0704562	0.229135
MMP-1	100005716	0.200398	0.0568297	0.198944
MMP-1	100005717	0.0432352	0.707025	0.86012
MMP-1	100005814	-0.00985856	0.932185	0.971607
MMP-1	100005850	-0.0515128	0.633618	0.816702
MMP-1	100005864	-0.131858	0.234729	0.481405
MMP-1	100005946	-0.00615572	0.955682	0.981523
MMP-1	100005972	0.0672596	0.585773	0.785924
MMP-1	100005977	0.143733	0.335114	0.587371
MMP-1	100005985	0.0858417	0.418485	0.662504
MMP-1	100005986	0.218745	0.0372377	0.149765
MMP-1	100005996	-0.136487	0.197034	0.434645
MMP-1	100005998	-0.142182	0.181286	0.413547
MMP-1	100006005	-0.135613	0.202502	0.4417
MMP-1	100006051	0.00686415	0.948512	0.978482
MMP-1	100006056	0.093172	0.382416	0.63107
MMP-1	100006082	0.0397834	0.708098	0.860659
MMP-1	100006092	0.346939	0.00263765	0.0216799
MMP-1	100006098	-0.0881343	0.408783	0.654319
MMP-1	100006105	0.00936095	0.932239	0.971629
MMP-1	100006106	-0.0884058	0.56361	0.771377
MMP-1	100006108	0.0411149	0.719023	0.866887
MMP-1	100006115	-0.0383182	0.71839	0.866572
MMP-1	100006116	-0.0630331	0.660354	0.833029
MMP-1	100006121	-0.0261213	0.847056	0.932301
MMP-1	100006125	0.0994638	0.552425	0.763755
MMP-1	100006126	0.109975	0.402883	0.649266
MMP-1	100006129	0.00871755	0.935752	0.973103
MMP-1	100006171	-0.0179255	0.880351	0.948041
MMP-1	100006173	-0.310507	0.00889366	0.0542657
MMP-1	100006184	0.296215	0.0194048	0.0952379
MMP-1	100006190	0.110462	0.422061	0.66557
MMP-1	100006191	-0.0573983	0.61767	0.80651
MMP-1	100006260	0.1219	0.252395	0.501801
MMP-1	100006282	-0.206767	0.122782	0.325838
MMP-1	100006290	0.0935659	0.37769	0.626852
MMP-1	100006292	0.135292	0.201019	0.439706
MMP-1	100006293	0.0364548	0.73155	0.873821
MMP-1	100006294	0.187387	0.0752998	0.239169
MMP-1	100006295	0.113298	0.284933	0.537335
MMP-1	100006296	0.102532	0.333481	0.585726
MMP-1	100006298	0.188629	0.073351	0.235223
MMP-1	100006314	-0.0136964	0.897472	0.955847
MMP-1	100006361	0.114493	0.279852	0.531869
MMP-1	100006367	-0.014652	0.890362	0.952651
MMP-1	100006369	0.380925	0.0128173	0.0708883
MMP-1	100006370	0.0471253	0.657347	0.831181
MMP-1	100006375	0.139243	0.201027	0.439708
MMP-1	100006376	-0.178789	0.224039	0.468622
MMP-1	100006378	0.251906	0.0270994	0.120377
MMP-1	100006379	-0.0250518	0.813656	0.916284
MMP-1	100006430	0.0323937	0.7605	0.889238
MMP-1	100006435	0.101513	0.338334	0.590458
MMP-1	100006438	0.0593725	0.576133	0.779651
MMP-1	100006614	-0.0164876	0.877421	0.946656
MMP-1	100006619	0.0922052	0.515611	0.737782
MMP-1	100006620	0.0432556	0.716331	0.865405
MMP-1	100006627	-0.0422799	0.75923	0.888606
MMP-1	100006641	0.100653	0.342464	0.594297
MMP-1	100006642	0.105543	0.333471	0.585722
MMP-1	100006644	-0.00300361	0.978769	0.99123
MMP-1	100006726	0.00388597	0.970838	0.987906
MMP-1	100008903	0.0609492	0.566025	0.773094
MMP-1	100008904	0.142061	0.179187	0.410552
MMP-1	100008914	0.213888	0.0417729	0.161839
MMP-1	100008915	0.211626	0.0440362	0.167729
MMP-1	100008916	0.208552	0.0472746	0.176032
MMP-1	100008919	0.154477	0.148338	0.366105
MMP-1	100008920	-0.00718267	0.946126	0.977517
MMP-1	100008921	0.320003	0.00198694	0.0173909
MMP-1	100008928	-0.0315337	0.766674	0.892393
MMP-1	100008930	0.0207995	0.844851	0.931237
MMP-1	100008934	-0.0859155	0.476214	0.708561
MMP-1	100008954	0.194283	0.0649878	0.217408
MMP-1	100008955	0.038573	0.716596	0.865527
MMP-1	100008956	0.0675426	0.524688	0.744502
MMP-1	100008957	0.162223	0.124461	0.328625
MMP-1	100008976	0.00093964	0.992947	0.997073
MMP-1	100008977	0.151887	0.150651	0.369553
MMP-1	100008980	0.0561077	0.597326	0.793482
MMP-1	100008984	0.163322	0.121896	0.324382
MMP-1	100008985	0.006896	0.948273	0.978385
MMP-1	100008990	0.0609014	0.566331	0.773301
MMP-1	100008991	0.00291448	0.978126	0.990944
MMP-1	100008992	0.0376015	0.723442	0.869302
MMP-1	100008993	0.190301	0.0707919	0.229874
MMP-1	100008994	-0.0406275	0.702193	0.857205
MMP-1	100008998	0.0996018	0.347554	0.598995
MMP-1	100008999	0.276987	0.00786109	0.0495368
MMP-1	100009002	0.207007	0.0489751	0.18023
MMP-1	100009005	0.24738	0.0180737	0.0905569
MMP-1	100009007	0.0547699	0.606109	0.799086
MMP-1	100009009	0.00248447	0.981353	0.992345
MMP-1	100009014	0.103838	0.327328	0.579899
MMP-1	100009025	0.0131231	0.901742	0.957659
MMP-1	100009026	0.290285	0.00525074	0.0366408
MMP-1	100009027	0.18831	0.0738468	0.236278
MMP-1	100009028	0.195588	0.0646806	0.216719
MMP-1	100009030	0.128364	0.225277	0.470095
MMP-1	100009038	0.100956	0.341007	0.592996
MMP-1	100009042	-0.0685201	0.596687	0.793123
MMP-1	100009045	-0.0991424	0.475686	0.708174
MMP-1	100009052	0.17817	0.092935	0.2737
MMP-1	100009055	0.129097	0.222619	0.466859
MMP-1	100009066	-0.00566738	0.958945	0.982982
MMP-1	100009069	0.0578277	0.586117	0.786129
MMP-1	100009075	0.070305	0.51024	0.733993
MMP-1	100009078	0.0222647	0.834072	0.926121
MMP-1	100009130	0.198455	0.0593254	0.204647
MMP-1	100009131	0.161714	0.125665	0.330577
MMP-1	100009139	0.0688167	0.516879	0.738773
MMP-1	100009154	0.0918562	0.48139	0.712446
MMP-1	100009160	0.0374104	0.724791	0.870041
MMP-1	100009162	0.0774327	0.465668	0.700245
MMP-1	100009181	-0.00921659	0.942848	0.976109
MMP-1	100009217	0.0782077	0.504807	0.730018
MMP-1	100009222	0.230814	0.0295414	0.127762
MMP-1	100009225	0.082338	0.437799	0.678538
MMP-1	100009227	0.195769	0.0644284	0.216196
MMP-1	100009232	0.0455327	0.668234	0.837549
MMP-1	100009233	0.0181903	0.872761	0.944454
MMP-1	100009246	-0.117136	0.268824	0.520075
MMP-1	100009264	0.12158	0.250956	0.500213
MMP-1	100009266	0.19377	0.0957659	0.278859
MMP-1	100009271	-0.0811889	0.465602	0.700203
MMP-1	100009272	0.0631629	0.551977	0.763433
MMP-1	100009275	-0.0300155	0.787646	0.903361
MMP-1	100009278	0.212472	0.0495253	0.18156
MMP-1	100009329	-0.0876095	0.40893	0.654437
MMP-1	100009331	-0.157843	0.254318	0.504007
MMP-1	100009332	0.0196569	0.86348	0.940169
MMP-1	100009343	0.0808623	0.459223	0.695384
MMP-1	100009345	-0.0451584	0.753019	0.885381
MMP-1	100009394	-0.0317885	0.764843	0.891489
MMP-1	100009406	-0.00856824	0.935754	0.973103
MMP-1	100009407	-0.0841311	0.463968	0.698943
MMP-1	100010850	0.0576886	0.630276	0.81457
MMP-1	100010869	-0.151193	0.183495	0.416515
MMP-1	100010895	-0.0576591	0.593618	0.791176
MMP-1	100010896	0.0456761	0.667252	0.837042
MMP-1	100010901	0.150741	0.153794	0.374431
MMP-1	100010918	0.073047	0.54787	0.760639
MMP-1	100010919	0.0454236	0.690996	0.85078
MMP-1	100010922	0.0285396	0.788283	0.903693
MMP-1	100010923	0.0804587	0.448363	0.686793
MMP-1	100010925	0.0626367	0.69353	0.852175
MMP-1	100010930	0.162843	0.15987	0.383322
MMP-1	100010936	0.0447395	0.67718	0.842709
MMP-1	100010937	0.0960503	0.365099	0.615385
MMP-1	100010940	0.0130495	0.918485	0.965486
MMP-1	100010941	0.0163065	0.878757	0.947308
MMP-1	100010942	0.0277114	0.794289	0.906624
MMP-1	100010955	0.0423157	0.690436	0.850468
MMP-1	100015609	0.0665074	0.531076	0.748906
MMP-1	100015620	0.195095	0.0638525	0.214962
MMP-1	100015623	0.295477	0.0100628	0.0593995
MMP-1	100015625	0.180508	0.0886568	0.265584
MMP-1	100015632	0.134039	0.213115	0.454956
MMP-1	100015637	0.0767957	0.469357	0.703117
MMP-1	100015638	0.196289	0.0622123	0.211253
MMP-1	100015640	0.0153793	0.918279	0.965375
MMP-1	100015641	0.0589288	0.620439	0.808286
MMP-1	100015643	0.343419	0.00105394	0.0105451
MMP-1	100015681	0.0205167	0.889915	0.952462
MMP-1	100015723	0.235477	0.0419789	0.162374
MMP-1	100015727	0.0712883	0.615519	0.80516
MMP-1	100015731	0.0301153	0.784392	0.901684
MMP-1	100015735	-0.190342	0.0908029	0.269684
MMP-1	100015737	0.062855	0.65161	0.827751
MMP-1	100015744	0.0933566	0.459495	0.695582
MMP-1	100015745	0.118872	0.261744	0.512333
MMP-1	100015752	0.0241015	0.876592	0.946257
MMP-1	100015760	-0.0483607	0.664173	0.8353
MMP-1	100015786	0.217455	0.0384	0.152889
MMP-1	100015787	0.0150183	0.887638	0.951374
MMP-1	100015788	-0.023284	0.826592	0.922496
MMP-1	100015789	0.0727664	0.493053	0.721271
MMP-1	100015790	0.057971	0.585188	0.785515
MMP-1	100015791	0.0364708	0.731438	0.873764
MMP-1	100015792	-0.0210702	0.842857	0.930327
MMP-1	100015793	0.0532164	0.618377	0.806949
MMP-1	100015831	-0.101277	0.344982	0.596691
MMP-1	100015834	0.0170569	0.872507	0.944308
MMP-1	100015835	0.0572066	0.590154	0.788855
MMP-1	100015836	0.0319465	0.765008	0.891571
MMP-1	100015837	-0.166221	0.115325	0.313266
MMP-1	100015838	0.0766932	0.480163	0.711499
MMP-1	100015839	-0.0475203	0.656488	0.830678
MMP-1	100015840	-0.16174	0.127759	0.333976
MMP-1	100015850	-0.0675889	0.659107	0.83227
MMP-1	100015882	0.0976907	0.356929	0.607736
MMP-1	100015962	-0.0166746	0.875341	0.94566
MMP-1	100015965	-0.0523352	0.681284	0.845143
MMP-1	100015966	0.12408	0.241268	0.489084
MMP-1	100015967	0.0889473	0.401785	0.648329
MMP-1	100015968	0.0440038	0.678751	0.843593
MMP-1	100015971	-0.0179034	0.866988	0.941749
MMP-1	100016038	0.0960663	0.365019	0.615311
MMP-1	100016069	-0.0416819	0.701478	0.856757
MMP-1	100019794	0.0460264	0.664852	0.835672
MMP-1	100019801	0.0155043	0.906403	0.959934
MMP-1	100019831	0.045749	0.782124	0.900484
MMP-1	100019892	0.147204	0.166195	0.392348
MMP-1	100019957	0.194632	0.0797376	0.248136
MMP-1	100019968	0.0117216	0.912191	0.962626
MMP-1	100019972	-0.0966396	0.362151	0.612662
MMP-1	100019975	-0.117391	0.267776	0.518904
MMP-1	100019978	-0.0610448	0.565416	0.77265
MMP-1	100019981	0.000238713	0.998218	0.999263
MMP-1	100019982	-0.0666996	0.532221	0.749717
MMP-1	100019984	0.0289085	0.830965	0.924649
MMP-1	100019986	0.240123	0.0832962	0.255262
MMP-1	100020004	-0.0694219	0.513191	0.736032
MMP-1	100020203	-0.230944	0.0641824	0.215674
MMP-1	100020204	0.00491999	0.963502	0.984874
MMP-1	100020205	0.0643415	0.544567	0.758329
MMP-1	100020208	0.066535	0.533236	0.750448
MMP-1	100020211	-0.0361363	0.733808	0.875088
MMP-1	100020214	0.188559	0.0858469	0.260184
MMP-1	100020217	-0.0906673	0.392708	0.640289
MMP-1	100020219	0.100398	0.343693	0.59543
MMP-1	100020241	-0.116914	0.269742	0.521047
MMP-1	100020259	-0.0574302	0.595087	0.792113
MMP-1	100020261	0.0301995	0.78253	0.900701
MMP-1	100020262	-0.00875043	0.935135	0.972859
MMP-1	100020276	-0.0157191	0.882432	0.948936
MMP-1	100020343	0.00297818	0.977648	0.990767
MMP-1	100020351	-0.119013	0.400715	0.64738
MMP-1	100020360	0.132812	0.283986	0.536332
MMP-1	100020361	-0.00108297	0.991871	0.9966
MMP-1	100020371	-0.0811276	0.444587	0.683807
MMP-1	100020372	0.0932473	0.379323	0.628285
MMP-1	100020377	-0.207279	0.0540562	0.192426
MMP-1	100020378	-0.0466971	0.662072	0.834056
MMP-1	100020409	-0.0936136	0.377446	0.626587
MMP-1	100020414	-0.0705526	0.506336	0.731132
MMP-1	100020417	0.110416	0.297445	0.550523
MMP-1	100020419	0.0898869	0.396811	0.643933
MMP-1	100020421	0.22272	0.0531356	0.190228
MMP-1	100020423	0.208462	0.0486418	0.179373
MMP-1	100020425	0.179631	0.0884248	0.265139
MMP-1	100020427	0.163301	0.130711	0.338752
MMP-1	100020478	-0.0473165	0.656045	0.830356
MMP-1	100020479	0.0381044	0.747208	0.882246
MMP-1	100020487	0.0295748	0.780793	0.89973
MMP-1	100020488	-0.0356495	0.792344	0.905675
MMP-1	100020493	-0.177959	0.221198	0.465077
MMP-1	100020496	-0.169456	0.163929	0.389135
MMP-1	100020497	0.02886	0.834324	0.926251
MMP-1	100020502	-0.217108	0.13827	0.35079
MMP-1	100020514	0.00800222	0.951612	0.979833
MMP-1	100020515	-0.0498573	0.644581	0.823398
MMP-1	100020536	0.0202693	0.854793	0.93608
MMP-1	100020541	0.0173117	0.870619	0.943416
MMP-1	100020542	-0.229471	0.0492174	0.180839
MMP-1	100020545	0.1104	0.297515	0.550583
MMP-1	100020546	0.0610528	0.567569	0.774068
MMP-1	100020549	-0.0662438	0.669211	0.83811
MMP-1	100020550	0.168291	0.110802	0.305526
MMP-1	100020578	0.121036	0.264109	0.515018
MMP-1	100020631	0.119597	0.346549	0.598074
MMP-1	100020819	0.13268	0.209935	0.451087
MMP-1	100020822	0.00245014	0.982353	0.992745
MMP-1	100020823	-0.00136799	0.990026	0.99582
MMP-1	100020825	-0.0858576	0.418398	0.662434
MMP-1	100020833	0.0436534	0.68117	0.845079
MMP-1	100020837	0.105574	0.319261	0.572276
MMP-1	100020848	0.0273969	0.815511	0.917228
MMP-1	100020853	-0.328291	0.0541786	0.192708
MMP-1	100020866	0.0802482	0.505887	0.7308
MMP-1	100020893	0.020895	0.844147	0.930919
MMP-1	100020902	-0.270283	0.122107	0.324737
MMP-1	100020908	-0.245179	0.0590085	0.203965
MMP-1	100020912	-0.268726	0.113021	0.309371
MMP-1	100020973	0.0111498	0.94484	0.976941
MMP-1	100020975	0.14304	0.275585	0.527334
MMP-1	100021000	0.0407867	0.701081	0.856521
MMP-1	100021093	-0.0357281	0.743982	0.880562
MMP-1	100021100	-0.158299	0.136177	0.347502
MMP-1	100021103	-0.148877	0.159004	0.382043
MMP-1	100021104	-0.0244147	0.818312	0.918539
MMP-1	100021105	-0.079089	0.456151	0.693048
MMP-1	100021123	-0.0426979	0.687784	0.848971
MMP-1	100021131	0.054101	0.610521	0.801972
MMP-1	100021141	0.0460742	0.664525	0.835492
MMP-1	100021162	0.246393	0.0185543	0.0922476
MMP-1	100021198	0.0639465	0.563338	0.771212
MMP-1	100021208	-0.0528337	0.673524	0.840578
MMP-1	100021220	-0.0474757	0.654961	0.829747
MMP-1	100021324	-0.0615225	0.562371	0.770641
MMP-1	100021331	-0.0395127	0.709996	0.861775
MMP-1	100021363	-0.09701	0.377112	0.626299
MMP-1	100021372	0.0566969	0.593475	0.791046
MMP-1	100021374	0.0315419	0.774443	0.896535
MMP-1	100021467	0.0124861	0.90649	0.959982
MMP-1	100021472	-0.0618596	0.595522	0.792345
MMP-1	100021478	0.0333502	0.76329	0.890729
MMP-1	100021502	-0.0284567	0.803402	0.911059
MMP-1	100021530	0.0559074	0.602798	0.796977
MMP-1	100021666	0.0321867	0.761985	0.890013
MMP-1	100021686	-0.0112852	0.926125	0.968898
MMP-1	100021707	-0.0520089	0.628356	0.813298
MMP-1	100021709	-0.0340036	0.760231	0.889092
MMP-1	100021711	-0.236631	0.0302244	0.129815
MMP-1	100021712	-0.0566058	0.613472	0.803773
MMP-1	100021726	-0.0394372	0.720082	0.867436
MMP-1	100021727	0.0404147	0.73244	0.874335
MMP-1	100021728	0.0396957	0.713471	0.863773
MMP-1	100021760	0.0395286	0.709884	0.861702
MMP-1	100021784	0.151378	0.152042	0.371704
MMP-1	100021839	-0.0160662	0.888239	0.951667
MMP-1	100021990	0.00508043	0.96188	0.984211
MMP-1	100021991	-0.136584	0.281842	0.534048
MMP-1	100022003	0.0607103	0.567552	0.774057
MMP-1	100022004	0.0481765	0.6502	0.826853
MMP-1	100022005	0.13155	0.213881	0.455876
MMP-1	100022006	0.139529	0.187142	0.421496
MMP-1	100022007	0.148527	0.159999	0.383503
MMP-1	100022008	0.10086	0.341467	0.593389
MMP-1	100022009	0.0929447	0.380879	0.629715
MMP-1	100022013	-0.0347348	0.743768	0.880454
MMP-1	100022014	0.0614748	0.562675	0.770777
MMP-1	100022015	0.05832	0.585064	0.785444
MMP-1	100022041	0.0086001	0.935516	0.973038
MMP-1	100022120	0.261363	0.012334	0.0689649
MMP-1	100022127	-0.0491828	0.647162	0.82499
MMP-1	100022172	0.0450536	0.678607	0.843529
MMP-1	IL8	0.295121	5.24527e-05	0.000894402
MMP-1	VEGFA	0.288793	7.69327e-05	0.00123389
MMP-1	CD8A	-0.00898051	0.904229	0.958923
MMP-1	CDCP1	0.140679	0.0581952	0.202124
MMP-1	CD244	0.400697	2.08131e-08	8.71811e-07
MMP-1	IL7	0.476296	1.07497e-11	8.0462e-10
MMP-1	OPG	-0.0153404	0.83715	0.927613
MMP-1	LAP TGF-beta-1	0.543737	2.15673e-15	2.65616e-13
MMP-1	uPA	0.00332726	0.964444	0.985227
MMP-1	IL6	-0.0612802	0.416457	0.660822
MMP-1	IL-17C	0.0449424	0.546886	0.759962
MMP-1	MCP-1	0.130215	0.0797635	0.248196
MMP-1	IL-17A	0.142494	0.0570666	0.199494
MMP-1	CXCL11	0.194367	0.00855818	0.0527442
MMP-1	AXIN1	0.458568	7.51845e-11	4.88936e-09
MMP-1	TRAIL	-0.154647	0.0371157	0.149428
MMP-1	CXCL9	0.0521204	0.484694	0.714898
MMP-1	CST5	0.0569516	0.445079	0.684193
MMP-1	OSM	0.107924	0.147006	0.364115
MMP-1	CXCL1	0.345403	1.7932e-06	4.78279e-05
MMP-1	CCL4	0.22436	0.00232808	0.0196853
MMP-1	CD6	0.132657	0.0742266	0.237012
MMP-1	SCF	0.112835	0.12937	0.336603
MMP-1	IL18	0.0529525	0.477739	0.70972
MMP-1	SLAMF1	0.0522535	0.484799	0.714982
MMP-1	TGF-alpha	0.101152	0.17424	0.403483
MMP-1	MCP-4	0.503453	4.35999e-13	4.00078e-11
MMP-1	CCL11	0.27759	0.000148286	0.00213548
MMP-1	TNFSF14	0.431796	1.15677e-09	6.18283e-08
MMP-1	FGF-23	0.18153	0.0165191	0.0849926
LIF-R	35	-0.14832	0.170369	0.398393
LIF-R	50	0.139576	0.18699	0.421305
LIF-R	55	0.0499761	0.638037	0.819405
LIF-R	62	-0.0700037	0.553402	0.764504
LIF-R	93	0.223937	0.0328534	0.137503
LIF-R	98	0.0517439	0.626182	0.811968
LIF-R	111	0.23784	0.0231973	0.108012
LIF-R	112	0.196385	0.0620825	0.210937
LIF-R	117	-0.159125	0.23283	0.479277
LIF-R	132	0.0729734	0.491821	0.720403
LIF-R	136	0.123135	0.247585	0.496383
LIF-R	143	-0.0293978	0.786932	0.90295
LIF-R	144	0.242626	0.0334959	0.139326
LIF-R	158	-0.118108	0.264846	0.515755
LIF-R	171	-0.150884	0.153398	0.373848
LIF-R	179	-0.028794	0.802396	0.910598
LIF-R	180	-0.0296544	0.780217	0.899452
LIF-R	181	-0.102293	0.334614	0.586919
LIF-R	182	0.206848	0.0491532	0.180682
LIF-R	189	-0.234783	0.0250823	0.114141
LIF-R	192	-0.108122	0.307654	0.560675
LIF-R	194	0.0319478	0.7637	0.890907
LIF-R	197	0.0215911	0.839923	0.928933
LIF-R	207	-0.0305144	0.774011	0.896335
LIF-R	208	0.0892121	0.494153	0.722083
LIF-R	209	0.0429527	0.686018	0.847943
LIF-R	212	0.161935	0.131725	0.340421
LIF-R	213	0.104491	0.324278	0.577071
LIF-R	229	0.0133939	0.899725	0.956846
LIF-R	231	-0.019605	0.853659	0.935504
LIF-R	234	0.111005	0.294859	0.54783
LIF-R	235	0.242179	0.0214627	0.102292
LIF-R	240	0.13956	0.18704	0.421355
LIF-R	241	0.331359	0.00151415	0.0140512
LIF-R	244	0.0553796	0.606231	0.799191
LIF-R	250	-0.100064	0.345311	0.596963
LIF-R	252	0.171429	0.104212	0.293906
LIF-R	254	0.157414	0.136177	0.347502
LIF-R	266	0.109253	0.302592	0.555769
LIF-R	267	0.27033	0.00955379	0.0571639
LIF-R	272	-0.0356293	0.766369	0.892228
LIF-R	273	0.0327695	0.759136	0.888566
LIF-R	275	0.177847	0.0916858	0.271406
LIF-R	278	0.00356745	0.973227	0.988867
LIF-R	279	-0.18358	0.081531	0.251752
LIF-R	297	0.0998726	0.346238	0.597763
LIF-R	302	0.137733	0.206004	0.446037
LIF-R	310	0.139911	0.185925	0.419845
LIF-R	313	0.213903	0.0417574	0.161797
LIF-R	327	-0.0373758	0.740441	0.878605
LIF-R	330	0.0895525	0.398577	0.645482
LIF-R	331	0.0484472	0.648364	0.825742
LIF-R	338	0.139879	0.186026	0.419992
LIF-R	339	0.136193	0.203152	0.442517
LIF-R	340	-0.432489	1.85873e-05	0.000369081
LIF-R	342	0.122169	0.248649	0.497619
LIF-R	344	-0.130451	0.217765	0.460888
LIF-R	355	-0.269661	0.00974035	0.0579838
LIF-R	356	-0.0420608	0.692206	0.851426
LIF-R	358	-0.149821	0.158709	0.381614
LIF-R	361	-0.0695094	0.548044	0.760771
LIF-R	362	0.0827047	0.45175	0.689557
LIF-R	363	0.101895	0.336509	0.588742
LIF-R	376	0.11814	0.264716	0.515622
LIF-R	381	0.123459	0.24365	0.49177
LIF-R	391	-0.0353719	0.739236	0.877994
LIF-R	397	0.0492117	0.643192	0.822573
LIF-R	407	-0.369087	0.000317987	0.00399845
LIF-R	409	0.126326	0.232791	0.479227
LIF-R	415	-0.226917	0.0314942	0.133581
LIF-R	418	-0.0316396	0.771114	0.894683
LIF-R	424	0.0333493	0.753657	0.885704
LIF-R	432	0.00945796	0.9295	0.970412
LIF-R	439	0.0802516	0.449535	0.687786
LIF-R	444	-0.220927	0.035339	0.144564
LIF-R	445	0.00181558	0.986373	0.994387
LIF-R	452	-0.0285714	0.788052	0.903576
LIF-R	460	0.394362	0.00010975	0.00166332
LIF-R	461	0.169406	0.108424	0.30134
LIF-R	466	0.0320286	0.764421	0.89129
LIF-R	480	-0.0111642	0.916351	0.964449
LIF-R	482	0.0447523	0.673595	0.840628
LIF-R	491	-0.0285048	0.793258	0.906133
LIF-R	498	0.040723	0.701526	0.856786
LIF-R	500	0.0239594	0.827698	0.922993
LIF-R	501	0.0309922	0.77057	0.894377
LIF-R	503	-0.379631	0.000206172	0.00280571
LIF-R	504	0.067177	0.529284	0.747763
LIF-R	512	-0.0397834	0.708098	0.860659
LIF-R	519	0.0332378	0.754454	0.886125
LIF-R	533	0.0955248	0.367741	0.617817
LIF-R	535	-0.0623507	0.557112	0.767032
LIF-R	537	-0.313346	0.00249157	0.0207429
LIF-R	561	0.157127	0.136901	0.348652
LIF-R	563	-0.311722	0.00263101	0.0216399
LIF-R	564	-0.486335	1.02159e-06	2.90091e-05
LIF-R	565	0.0425864	0.688557	0.849414
LIF-R	566	0.0860806	0.417186	0.661428
LIF-R	572	0.121166	0.252586	0.502038
LIF-R	796	0.161757	0.127719	0.333902
LIF-R	798	0.0364975	0.760844	0.889434
LIF-R	799	-0.0888517	0.402293	0.648753
LIF-R	800	0.0442746	0.676884	0.842513
LIF-R	803	0.335595	0.00114608	0.0112708
LIF-R	806	-0.0466635	0.660497	0.833109
LIF-R	811	-0.0928014	0.381617	0.630342
LIF-R	815	0.107469	0.310602	0.563613
LIF-R	821	-0.104507	0.324204	0.577001
LIF-R	823	-0.0360567	0.734373	0.875371
LIF-R	825	0.365696	0.000424927	0.0050672
LIF-R	826	0.0937976	0.439912	0.680185
LIF-R	827	0.0257398	0.818446	0.918593
LIF-R	828	0.0100952	0.930562	0.970884
LIF-R	849	0.10091	0.343971	0.5957
LIF-R	878	-0.0518076	0.625756	0.811693
LIF-R	880	0.136766	0.198657	0.436652
LIF-R	881	0.435722	1.58288e-05	0.000321493
LIF-R	888	-0.0262303	0.80506	0.91187
LIF-R	891	0.117503	0.267319	0.518443
LIF-R	892	0.104332	0.32502	0.577784
LIF-R	893	0.0867495	0.413562	0.658412
LIF-R	913	0.0754897	0.476968	0.709106
LIF-R	917	-0.272798	0.0088921	0.05426
LIF-R	922	0.131625	0.27741	0.529377
LIF-R	923	-0.0778001	0.518993	0.740289
LIF-R	925	-0.0642937	0.544866	0.758545
LIF-R	926	0.0290014	0.784939	0.90195
LIF-R	932	-0.0770712	0.470284	0.703877
LIF-R	935	-0.186056	0.107572	0.299821
LIF-R	980	0.110909	0.295277	0.548271
LIF-R	1001	-0.186734	0.0763407	0.241326
LIF-R	1002	0.159723	0.130452	0.338321
LIF-R	1004	0.0611562	0.564704	0.772129
LIF-R	1021	-0.167351	0.112838	0.309067
LIF-R	1022	0.286628	0.0061645	0.0413007
LIF-R	1023	-0.10309	0.330846	0.583263
LIF-R	1024	0.0544036	0.608523	0.800661
LIF-R	1025	-0.0478579	0.652362	0.82811
LIF-R	1026	0.123969	0.241695	0.489546
LIF-R	1052	0.188103	0.0741705	0.236915
LIF-R	1053	0.224271	0.0325865	0.136734
LIF-R	1082	0.169756	0.107685	0.300031
LIF-R	1083	-0.0340022	0.748992	0.883201
LIF-R	1084	0.207406	0.048532	0.179128
LIF-R	1087	0.0162765	0.878295	0.947097
LIF-R	1090	0.0449116	0.672499	0.839992
LIF-R	1094	-0.20387	0.0525841	0.188932
LIF-R	1102	0.042252	0.690878	0.850709
LIF-R	1105	0.00509635	0.961761	0.984179
LIF-R	1110	0.147221	0.163745	0.388871
LIF-R	1111	0.242618	0.0204943	0.0989745
LIF-R	1113	0.0647237	0.542174	0.756732
LIF-R	1114	0.00154483	0.988405	0.99522
LIF-R	1124	-0.179487	0.0886834	0.265636
LIF-R	1125	-0.0484822	0.690216	0.850363
LIF-R	1128	0.152015	0.150305	0.369028
LIF-R	1134	0.0602166	0.570712	0.776123
LIF-R	1135	0.0178376	0.867472	0.941971
LIF-R	1136	0.00609465	0.954796	0.981133
LIF-R	1137	0.0967033	0.361833	0.612374
LIF-R	1140	-0.302596	0.00355287	0.0272521
LIF-R	1143	-0.0280936	0.791515	0.905285
LIF-R	1162	0.275888	0.00812085	0.0507408
LIF-R	1215	0.0702643	0.525351	0.744938
LIF-R	1221	-0.0871954	0.411157	0.656329
LIF-R	1224	-0.103934	0.32688	0.57951
LIF-R	1231	-0.013155	0.901505	0.957577
LIF-R	1235	-0.139736	0.186482	0.420601
LIF-R	1239	0.0286033	0.787821	0.903477
LIF-R	1242	0.0667144	0.529796	0.748085
LIF-R	1254	0.148001	0.161499	0.385691
LIF-R	1256	0.150486	0.154499	0.375489
LIF-R	1258	0.227614	0.0423023	0.163243
LIF-R	1268	0.156171	0.139335	0.352486
LIF-R	1342	-0.238892	0.0225779	0.105991
LIF-R	1442	0.229304	0.0287861	0.125528
LIF-R	1488	0.0676855	0.607357	0.799928
LIF-R	1489	0.0929925	0.380633	0.629524
LIF-R	1518	0.269135	0.00988918	0.0586375
LIF-R	1526	0.258513	0.0133545	0.073014
LIF-R	1528	0.0889081	0.404665	0.65076
LIF-R	1537	-0.0658226	0.535324	0.751945
LIF-R	1538	0.301386	0.0036947	0.0280616
LIF-R	1539	0.0123109	0.907796	0.960547
LIF-R	1547	0.27463	0.00842751	0.0521486
LIF-R	1628	0.158107	0.143575	0.358949
LIF-R	1629	0.165425	0.139979	0.353419
LIF-R	1648	0.111196	0.294023	0.547002
LIF-R	1869	0.0294275	0.783062	0.90095
LIF-R	2029	0.169183	0.108897	0.302201
LIF-R	2050	0.103997	0.326582	0.579269
LIF-R	2051	-0.0948559	0.37112	0.620879
LIF-R	2054	0.100828	0.34162	0.593538
LIF-R	100000007	-0.00858417	0.935635	0.973066
LIF-R	100000008	-0.0621118	0.558626	0.768018
LIF-R	100000010	-0.0395861	0.715831	0.865122
LIF-R	100000011	0.0792075	0.520833	0.74158
LIF-R	100000014	0.0274566	0.796139	0.907537
LIF-R	100000015	0.200868	0.0590951	0.204148
LIF-R	100000016	0.139578	0.235595	0.482439
LIF-R	100000036	0.0925625	0.382849	0.631443
LIF-R	100000039	-0.0637203	0.548466	0.761008
LIF-R	100000042	-0.0326644	0.758559	0.888252
LIF-R	100000054	-0.0324574	0.760043	0.889002
LIF-R	100000096	0.0424003	0.691515	0.851064
LIF-R	100000257	0.192133	0.0680721	0.224133
LIF-R	100000258	0.000563777	0.997102	0.998788
LIF-R	100000263	0.0888517	0.402293	0.648753
LIF-R	100000265	0.142889	0.176639	0.406913
LIF-R	100000269	-0.0985507	0.352691	0.603823
LIF-R	100000276	0.12795	0.22679	0.47199
LIF-R	100000282	0.177114	0.0930524	0.273892
LIF-R	100000285	-0.00513633	0.968131	0.986727
LIF-R	100000295	-0.0683811	0.606826	0.79961
LIF-R	100000406	-0.0230769	0.828111	0.923194
LIF-R	100000409	0.169964	0.129277	0.336436
LIF-R	100000436	0.217597	0.089335	0.266887
LIF-R	100000437	0.0473483	0.655828	0.830242
LIF-R	100000442	-0.00784459	0.941503	0.975589
LIF-R	100000445	0.113442	0.28432	0.536679
LIF-R	100000453	-0.0462471	0.668752	0.837839
LIF-R	100000463	0.0938207	0.376387	0.625628
LIF-R	100000467	0.189696	0.0717096	0.231843
LIF-R	100000487	-0.23834	0.114874	0.312544
LIF-R	100000491	0.392355	0.000119802	0.0017899
LIF-R	100000551	0.123284	0.244325	0.492621
LIF-R	100000580	-0.178325	0.0908032	0.269684
LIF-R	100000616	-0.221007	0.0352712	0.144359
LIF-R	100000626	0.00447523	0.966418	0.986053
LIF-R	100000630	0.0579835	0.600344	0.795398
LIF-R	100000639	0.129798	0.220097	0.463739
LIF-R	100000656	0.0910495	0.390707	0.638441
LIF-R	100000657	0.206466	0.0495829	0.18169
LIF-R	100000665	0.0490842	0.644053	0.823061
LIF-R	100000672	0.0988533	0.351207	0.60248
LIF-R	100000706	0.010668	0.920508	0.9664
LIF-R	100000707	0.173857	0.101255	0.28872
LIF-R	100000708	0.0219143	0.836647	0.927361
LIF-R	100000711	0.0428139	0.732853	0.874529
LIF-R	100000715	-0.00161744	0.988639	0.99529
LIF-R	100000743	0.0332537	0.75434	0.886075
LIF-R	100000765	0.113656	0.44179	0.681668
LIF-R	100000773	0.0993948	0.348562	0.599942
LIF-R	100000774	0.351967	0.000623222	0.00692319
LIF-R	100000776	-0.0611881	0.564501	0.771998
LIF-R	100000781	0.0796464	0.452972	0.690534
LIF-R	100000784	0.125097	0.271991	0.52343
LIF-R	100000787	-0.186449	0.0802108	0.249091
LIF-R	100000792	0.00281892	0.978843	0.991262
LIF-R	100000802	-0.0271859	0.798106	0.9085
LIF-R	100000808	0.00299055	0.98011	0.991775
LIF-R	100000827	-0.0337633	0.750697	0.884164
LIF-R	100000840	0.0958225	0.368964	0.618937
LIF-R	100000841	0.0746775	0.481736	0.712705
LIF-R	100000846	-0.00658836	0.951139	0.979633
LIF-R	100000856	-0.147794	0.162093	0.386539
LIF-R	100000863	0.111881	0.291041	0.54387
LIF-R	100000900	0.00423634	0.96821	0.98676
LIF-R	100000924	0.0743112	0.483894	0.714333
LIF-R	100000936	0.0914795	0.388464	0.636437
LIF-R	100000943	0.0328628	0.799832	0.909446
LIF-R	100000961	-0.0850454	0.422831	0.66617
LIF-R	100000963	0.25856	0.0133368	0.0729384
LIF-R	100000997	0.0565058	0.594723	0.791883
LIF-R	100001002	-0.0665552	0.530781	0.748715
LIF-R	100001006	0.0021978	0.983504	0.993214
LIF-R	100001007	0.070043	0.509419	0.73335
LIF-R	100001022	0.0101449	0.923965	0.967919
LIF-R	100001026	0.127494	0.279033	0.531018
LIF-R	100001034	0.0677019	0.523709	0.743791
LIF-R	100001040	0.158815	0.13268	0.341891
LIF-R	100001048	-0.110046	0.310259	0.563271
LIF-R	100001051	-0.019191	0.856716	0.936937
LIF-R	100001054	0.110862	0.295486	0.548467
LIF-R	100001055	0.130592	0.219879	0.463456
LIF-R	100001064	0.13398	0.255096	0.504852
LIF-R	100001073	-0.024781	0.815634	0.917278
LIF-R	100001083	-0.15369	0.148105	0.365744
LIF-R	100001086	0.063734	0.594811	0.791937
LIF-R	100001092	0.0460264	0.664852	0.835672
LIF-R	100001102	-0.102914	0.331672	0.584005
LIF-R	100001104	0.198869	0.0587862	0.203439
LIF-R	100001106	-0.142638	0.20398	0.44357
LIF-R	100001108	-0.0808248	0.448874	0.687239
LIF-R	100001112	0.0535117	0.61442	0.804373
LIF-R	100001121	0.112582	0.288011	0.540734
LIF-R	100001125	-0.00512064	0.969844	0.987458
LIF-R	100001126	0.0567766	0.592955	0.790752
LIF-R	100001145	-0.0266458	0.806469	0.912678
LIF-R	100001148	0.0291636	0.81337	0.916165
LIF-R	100001149	0.0431989	0.751906	0.884843
LIF-R	100001150	0.015207	0.890798	0.952856
LIF-R	100001151	-0.0992857	0.497304	0.724383
LIF-R	100001162	0.0505176	0.634396	0.817215
LIF-R	100001167	-0.200478	0.0567292	0.198712
LIF-R	100001170	0.180698	0.0865184	0.261519
LIF-R	100001178	0.0842969	0.426939	0.669548
LIF-R	100001181	0.0394926	0.718084	0.866439
LIF-R	100001182	0.0471094	0.657455	0.831247
LIF-R	100001193	0.0537506	0.612838	0.803436
LIF-R	100001195	0.0237224	0.82635	0.922392
LIF-R	100001197	0.187689	0.0748213	0.238215
LIF-R	100001198	0.00993789	0.925512	0.968651
LIF-R	100001207	-0.0863218	0.434946	0.676226
LIF-R	100001208	0.0665475	0.535508	0.752098
LIF-R	100001211	-0.0254435	0.811848	0.915449
LIF-R	100001212	0.138605	0.190107	0.425352
LIF-R	100001229	-0.0106822	0.93488	0.972751
LIF-R	100001232	0.0137904	0.901524	0.957589
LIF-R	100001247	0.144115	0.172916	0.401752
LIF-R	100001251	0.12158	0.250956	0.500213
LIF-R	100001253	-0.0268833	0.800306	0.909668
LIF-R	100001254	0.0290333	0.784708	0.90186
LIF-R	100001256	0.378723	0.000214134	0.00289536
LIF-R	100001257	-0.207248	0.0686617	0.225417
LIF-R	100001263	-0.298806	0.00401403	0.0299112
LIF-R	100001266	-0.161698	0.125703	0.330633
LIF-R	100001267	0.0747313	0.49667	0.723932
LIF-R	100001270	0.203727	0.0527541	0.189321
LIF-R	100001271	-0.301672	0.00366066	0.0278724
LIF-R	100001272	-0.348957	0.000698809	0.0075903
LIF-R	100001274	0.032107	0.762556	0.890327
LIF-R	100001276	0.170871	0.10536	0.295916
LIF-R	100001277	0.0832617	0.432659	0.674325
LIF-R	100001278	0.0528587	0.618753	0.807173
LIF-R	100001279	-0.0016352	0.989045	0.995445
LIF-R	100001287	-0.0935818	0.377609	0.626764
LIF-R	100001293	-0.132584	0.212863	0.454654
LIF-R	100001294	-0.402914	7.5064e-05	0.0012093
LIF-R	100001295	-0.176145	0.096771	0.280728
LIF-R	100001296	-0.0652492	0.538892	0.754392
LIF-R	100001300	0.115974	0.273637	0.525219
LIF-R	100001310	0.0874856	0.484866	0.715057
LIF-R	100001313	-0.180283	0.0872543	0.262893
LIF-R	100001314	-0.438446	1.38078e-05	0.000285698
LIF-R	100001315	0.135069	0.20177	0.440708
LIF-R	100001320	0.17619	0.0947983	0.277063
LIF-R	100001322	-0.0767808	0.607975	0.80032
LIF-R	100001323	0.0297262	0.807012	0.912953
LIF-R	100001324	0.0774069	0.581688	0.783139
LIF-R	100001334	-0.258919	0.0343716	0.141865
LIF-R	100001335	0.0654563	0.537602	0.75353
LIF-R	100001337	-0.0318044	0.764729	0.89145
LIF-R	100001359	0.11978	0.258092	0.50825
LIF-R	100001386	-0.0221825	0.836528	0.927291
LIF-R	100001391	-0.166173	0.115432	0.313448
LIF-R	100001392	0.165902	0.116034	0.314495
LIF-R	100001393	0.0822742	0.438155	0.678801
LIF-R	100001395	-0.323905	0.00173598	0.0156516
LIF-R	100001396	0.127069	0.264446	0.51536
LIF-R	100001397	0.23866	0.035355	0.144601
LIF-R	100001398	-0.0695035	0.646249	0.824436
LIF-R	100001399	0.0578479	0.59458	0.791826
LIF-R	100001400	-0.0431279	0.684805	0.847218
LIF-R	100001402	-0.0501966	0.684365	0.846938
LIF-R	100001403	-0.106812	0.321932	0.574895
LIF-R	100001404	-0.0979186	0.494235	0.722153
LIF-R	100001405	-0.0984115	0.361664	0.612224
LIF-R	100001409	0.227435	0.0352071	0.144184
LIF-R	100001412	0.283708	0.00642583	0.0426043
LIF-R	100001413	-0.0923732	0.389254	0.637125
LIF-R	100001415	0.185157	0.0789018	0.246458
LIF-R	100001416	0.106355	0.315677	0.568728
LIF-R	100001417	0.141695	0.180322	0.4122
LIF-R	100001423	0.0349737	0.742067	0.879529
LIF-R	100001425	-0.103313	0.329795	0.582268
LIF-R	100001426	0.126132	0.238869	0.486331
LIF-R	100001433	0.00448723	0.969733	0.987413
LIF-R	100001437	-0.248336	0.0176188	0.0889755
LIF-R	100001445	-0.199299	0.0708666	0.230036
LIF-R	100001446	-0.0855232	0.42022	0.663955
LIF-R	100001452	0.0318012	0.767348	0.892724
LIF-R	100001454	0.121908	0.275251	0.526999
LIF-R	100001456	-0.0849339	0.423441	0.666689
LIF-R	100001461	-0.0243829	0.818545	0.918634
LIF-R	100001462	-0.172112	0.104782	0.294917
LIF-R	100001466	0.1391	0.257933	0.508075
LIF-R	100001467	-0.0298656	0.822334	0.920531
LIF-R	100001468	0.12588	0.234458	0.481114
LIF-R	100001485	0.0488294	0.645776	0.824117
LIF-R	100001501	-0.06853	0.518631	0.740018
LIF-R	100001509	0.360283	0.000486498	0.00565884
LIF-R	100001510	-0.143303	0.175375	0.405123
LIF-R	100001511	-0.318968	0.0020588	0.0178791
LIF-R	100001526	0.0337825	0.784476	0.901735
LIF-R	100001540	-0.00278707	0.979082	0.991355
LIF-R	100001541	0.217821	0.0380669	0.152012
LIF-R	100001550	-0.119573	0.258922	0.509197
LIF-R	100001551	-0.179057	0.0894628	0.267116
LIF-R	100001562	-0.271604	0.00920707	0.0556513
LIF-R	100001567	-0.0468227	0.65941	0.832444
LIF-R	100001569	-0.144832	0.170767	0.398898
LIF-R	100001570	-0.218108	0.037808	0.151322
LIF-R	100001571	-0.216484	0.0392952	0.15528
LIF-R	100001577	-0.029187	0.798461	0.908693
LIF-R	100001579	0.0478261	0.652579	0.828249
LIF-R	100001580	0.04711	0.662942	0.834563
LIF-R	100001586	0.109735	0.308788	0.561797
LIF-R	100001590	0.0268395	0.803963	0.911351
LIF-R	100001593	0.0699952	0.509709	0.733579
LIF-R	100001594	-0.019451	0.85561	0.936458
LIF-R	100001597	0.175219	0.0966623	0.280522
LIF-R	100001604	-0.0609827	0.574726	0.778779
LIF-R	100001605	-0.102277	0.33469	0.587008
LIF-R	100001606	0.0309444	0.770914	0.89457
LIF-R	100001609	0.127457	0.228602	0.474191
LIF-R	100001612	0.074579	0.492384	0.720789
LIF-R	100001613	0.0414238	0.696638	0.854077
LIF-R	100001614	0.119223	0.26033	0.510761
LIF-R	100001615	-0.129989	0.219413	0.462904
LIF-R	100001617	0.00145424	0.989918	0.995804
LIF-R	100001619	0.213055	0.0502626	0.183331
LIF-R	100001620	0.00149705	0.988763	0.995356
LIF-R	100001624	0.186233	0.137451	0.34955
LIF-R	100001635	0.172269	0.114902	0.312584
LIF-R	100001654	0.146966	0.164484	0.389915
LIF-R	100001655	0.0840552	0.464372	0.699302
LIF-R	100001657	0.2301	0.0282206	0.123808
LIF-R	100001658	0.212413	0.0444356	0.168775
LIF-R	100001662	0.123905	0.241939	0.489835
LIF-R	100001664	-0.0928882	0.480249	0.711575
LIF-R	100001668	0.0725275	0.494478	0.722345
LIF-R	100001723	0.0441012	0.705225	0.859026
LIF-R	100001730	0.468562	2.81203e-06	7.11584e-05
LIF-R	100001731	0.046798	0.729584	0.872794
LIF-R	100001733	0.173324	0.100381	0.287097
LIF-R	100001734	0.0236503	0.823908	0.921272
LIF-R	100001739	0.0365663	0.730761	0.873395
LIF-R	100001740	0.114811	0.278508	0.530521
LIF-R	100001743	0.0879758	0.406967	0.65273
LIF-R	100001755	-0.0746775	0.481736	0.712705
LIF-R	100001756	-0.0215582	0.840164	0.929019
LIF-R	100001757	0.0459644	0.676154	0.842137
LIF-R	100001765	0.318008	0.00688068	0.0448263
LIF-R	100001767	-0.00898876	0.933372	0.972106
LIF-R	100001768	-0.197233	0.194065	0.430725
LIF-R	100001777	0.128524	0.224697	0.469399
LIF-R	100001778	0.154706	0.14313	0.358255
LIF-R	100001806	-0.255182	0.0490955	0.180547
LIF-R	100001810	-0.271827	0.00914754	0.0553927
LIF-R	100001843	-0.066905	0.535689	0.75223
LIF-R	100001851	0.0985667	0.352612	0.603751
LIF-R	100001856	0.241487	0.0211084	0.101105
LIF-R	100001868	-0.0888662	0.407585	0.653303
LIF-R	100001869	-0.0533206	0.615687	0.80524
LIF-R	100001870	0.216866	0.0389409	0.154342
LIF-R	100001872	-0.106278	0.345009	0.596711
LIF-R	100001876	0.194267	0.0650102	0.217451
LIF-R	100001882	-0.152843	0.148069	0.365696
LIF-R	100001925	0.110089	0.371479	0.621189
LIF-R	100001948	0.0182821	0.864201	0.940512
LIF-R	100001950	-0.0100177	0.925339	0.968548
LIF-R	100001951	0.207207	0.0785831	0.245846
LIF-R	100001956	-0.177958	0.0914793	0.270995
LIF-R	100001977	-0.0222169	0.834423	0.926291
LIF-R	100001987	0.0362319	0.733131	0.874679
LIF-R	100001988	0.0638515	0.549912	0.762004
LIF-R	100001989	0.0596433	0.574392	0.778555
LIF-R	100001990	0.198933	0.0587036	0.203273
LIF-R	100001992	0.129814	0.22004	0.463656
LIF-R	100001993	0.130881	0.216239	0.458949
LIF-R	100001994	-0.0651696	0.539389	0.754769
LIF-R	100001999	-0.162924	0.122821	0.325915
LIF-R	100002003	-0.00890944	0.937885	0.974039
LIF-R	100002008	0.0983726	0.367531	0.617613
LIF-R	100002009	0.0965918	0.362389	0.61286
LIF-R	100002014	0.0343685	0.746379	0.881781
LIF-R	100002015	0.0547161	0.667615	0.837245
LIF-R	100002017	0.12692	0.321568	0.574539
LIF-R	100002018	0.111308	0.293536	0.546449
LIF-R	100002021	-0.0523515	0.632143	0.815746
LIF-R	100002024	0.0415096	0.700984	0.856474
LIF-R	100002026	-0.162646	0.125611	0.330504
LIF-R	100002027	0.141312	0.181512	0.413834
LIF-R	100002028	0.157955	0.134818	0.345338
LIF-R	100002029	-0.101609	0.43197	0.673724
LIF-R	100002049	0.0292857	0.841676	0.929763
LIF-R	100002067	0.0332378	0.754454	0.886125
LIF-R	100002070	0.224367	0.0325106	0.136533
LIF-R	100002094	0.013138	0.903304	0.95845
LIF-R	100002102	-0.209346	0.0489617	0.180197
LIF-R	100002103	0.265233	0.0110577	0.0636453
LIF-R	100002106	0.249578	0.0170422	0.0868936
LIF-R	100002107	0.214572	0.041107	0.160095
LIF-R	100002113	-0.0149656	0.908862	0.961052
LIF-R	100002122	0.0914028	0.394277	0.64169
LIF-R	100002126	-0.149498	0.157253	0.379523
LIF-R	100002128	-0.102592	0.344368	0.596093
LIF-R	100002129	-0.0970696	0.360009	0.610685
LIF-R	100002137	-0.0281685	0.839767	0.92884
LIF-R	100002152	-0.125571	0.238281	0.485625
LIF-R	100002154	0.188931	0.0728825	0.234284
LIF-R	100002167	0.0245421	0.817381	0.918082
LIF-R	100002185	0.0482004	0.659425	0.832457
LIF-R	100002196	0.0340659	0.748537	0.882964
LIF-R	100002199	0.108894	0.306941	0.559984
LIF-R	100002227	-0.0235893	0.87494	0.945467
LIF-R	100002241	-0.0268188	0.83608	0.927061
LIF-R	100002253	-0.102868	0.360795	0.611433
LIF-R	100002259	0.100319	0.344078	0.595816
LIF-R	100002284	0.284536	0.0062661	0.0418141
LIF-R	100002356	0.0703774	0.507395	0.73195
LIF-R	100002367	-0.156155	0.139376	0.352541
LIF-R	100002376	-0.0497655	0.675861	0.841982
LIF-R	100002397	0.060121	0.571324	0.776552
LIF-R	100002417	0.107788	0.309161	0.562167
LIF-R	100002458	0.235356	0.0247192	0.11299
LIF-R	100002462	0.0255295	0.810168	0.914582
LIF-R	100002466	-0.0789775	0.456788	0.693541
LIF-R	100002488	-0.0194298	0.854952	0.936136
LIF-R	100002500	0.23714	0.0236182	0.109383
LIF-R	100002514	0.29537	0.00470885	0.033747
LIF-R	100002528	0.0878325	0.407734	0.653416
LIF-R	100002537	0.0443383	0.676445	0.842272
LIF-R	100002544	-0.106375	0.406666	0.652502
LIF-R	100002613	0.112579	0.299183	0.552329
LIF-R	100002749	-0.353862	0.000579546	0.00652885
LIF-R	100002761	-0.143089	0.186117	0.420117
LIF-R	100002769	0.144163	0.172772	0.401544
LIF-R	100002784	0.128747	0.223888	0.468451
LIF-R	100002796	0.0283803	0.789437	0.90431
LIF-R	100002825	0.168441	0.227948	0.473397
LIF-R	100002873	-0.266478	0.014278	0.0766325
LIF-R	100002875	-0.231789	0.0270527	0.120235
LIF-R	100002911	0.13018	0.21873	0.462066
LIF-R	100002927	-0.188931	0.0728825	0.234284
LIF-R	100002945	0.108478	0.311585	0.564625
LIF-R	100002951	-0.172846	0.101336	0.288876
LIF-R	100002952	-0.0678611	0.52273	0.743021
LIF-R	100002953	-0.128699	0.224061	0.46864
LIF-R	100002989	0.0199713	0.850955	0.93425
LIF-R	100002990	0.0145246	0.891309	0.953097
LIF-R	100003000	0.0781653	0.461445	0.697062
LIF-R	100003001	0.0813505	0.443332	0.682815
LIF-R	100003119	0.0151345	0.888053	0.951577
LIF-R	100003151	-0.0970537	0.360088	0.610752
LIF-R	100003169	-0.00581341	0.959183	0.983079
LIF-R	100003179	0.111116	0.294371	0.547316
LIF-R	100003183	-0.0293971	0.823561	0.921125
LIF-R	100003185	-0.01521	0.899091	0.956584
LIF-R	100003210	-0.197619	0.148114	0.36576
LIF-R	100003240	0.036523	0.732533	0.874389
LIF-R	100003258	0.168785	0.109744	0.303693
LIF-R	100003260	0.147757	0.179822	0.41148
LIF-R	100003271	0.0426183	0.688336	0.849288
LIF-R	100003397	0.084488	0.425888	0.668682
LIF-R	100003415	-0.0387164	0.715588	0.864986
LIF-R	100003432	0.0163968	0.921081	0.966601
LIF-R	100003434	-0.0634338	0.593922	0.791394
LIF-R	100003470	0.0568243	0.592644	0.79054
LIF-R	100003473	0.058297	0.678404	0.843419
LIF-R	100003589	-0.171947	0.247804	0.496607
LIF-R	100003641	0.0187013	0.872608	0.944367
LIF-R	100003674	0.119288	0.332592	0.584839
LIF-R	100003686	-0.0308551	0.783177	0.901011
LIF-R	100003695	0.288884	0.00548376	0.0378582
LIF-R	100003696	0.0901227	0.497253	0.724349
LIF-R	100003892	0.0440876	0.685131	0.847413
LIF-R	100003901	0.0040293	0.969763	0.987418
LIF-R	100003926	0.134242	0.217844	0.460998
LIF-R	100004046	0.105399	0.320069	0.573065
LIF-R	100004054	-0.0514981	0.631738	0.815527
LIF-R	100004056	-0.0398785	0.809528	0.914271
LIF-R	100004059	0.0366338	0.737724	0.877271
LIF-R	100004083	0.0649381	0.54313	0.757376
LIF-R	100004088	-0.0109391	0.945184	0.977071
LIF-R	100004089	0.006896	0.948273	0.978385
LIF-R	100004111	0.158194	0.134221	0.344367
LIF-R	100004112	-0.188496	0.100643	0.287581
LIF-R	100004182	0.159487	0.137743	0.350017
LIF-R	100004208	-0.106227	0.31626	0.569324
LIF-R	100004227	-0.0472239	0.658497	0.831869
LIF-R	100004284	0.0365345	0.730986	0.873507
LIF-R	100004295	0.00409301	0.969285	0.98723
LIF-R	100004299	0.0122194	0.918856	0.965684
LIF-R	100004318	0.10673	0.386338	0.634532
LIF-R	100004322	0.0369181	0.72975	0.872866
LIF-R	100004327	0.107055	0.312481	0.565516
LIF-R	100004328	0.240229	0.02181	0.10345
LIF-R	100004329	0.159245	0.131621	0.34026
LIF-R	100004396	0.235422	0.0392934	0.155276
LIF-R	100004414	0.0652811	0.538694	0.754258
LIF-R	100004499	0.107979	0.308299	0.561297
LIF-R	100004509	-0.125138	0.367265	0.617359
LIF-R	100004523	0.133779	0.20615	0.446201
LIF-R	100004541	0.166077	0.115644	0.313803
LIF-R	100004542	-0.215544	0.0401775	0.157667
LIF-R	100004561	0.316596	0.0028122	0.0227872
LIF-R	100004575	0.0603507	0.574245	0.778461
LIF-R	100004601	0.242946	0.0998743	0.286251
LIF-R	100004634	-0.0274061	0.844048	0.930885
LIF-R	100004635	0.202644	0.0540529	0.192418
LIF-R	100005350	-0.276589	0.00795435	0.0499611
LIF-R	100005372	0.0519408	0.628806	0.813571
LIF-R	100005373	0.00750119	0.943741	0.976507
LIF-R	100005383	0.090938	0.39129	0.63898
LIF-R	100005384	-0.159532	0.130918	0.339107
LIF-R	100005389	0.103207	0.420863	0.664487
LIF-R	100005402	-0.00194679	0.987429	0.994825
LIF-R	100005418	-0.0194139	0.855069	0.936206
LIF-R	100005463	0.231485	0.0921398	0.272229
LIF-R	100005466	-0.143781	0.173926	0.403088
LIF-R	100005716	-0.0172798	0.870855	0.943536
LIF-R	100005717	-0.0960432	0.402889	0.649268
LIF-R	100005814	0.0193228	0.867528	0.941994
LIF-R	100005850	-0.0538903	0.618012	0.806692
LIF-R	100005864	-0.00797616	0.942948	0.976153
LIF-R	100005946	0.0668624	0.545645	0.759102
LIF-R	100005972	0.0131313	0.91536	0.963998
LIF-R	100005977	0.119334	0.424323	0.667391
LIF-R	100005985	0.172719	0.101592	0.289327
LIF-R	100005986	0.16974	0.107719	0.300074
LIF-R	100005996	0.0726867	0.493528	0.721644
LIF-R	100005998	0.0692678	0.516515	0.738496
LIF-R	100006005	0.125028	0.240334	0.488011
LIF-R	100006051	0.101879	0.336585	0.588806
LIF-R	100006056	0.293098	0.00505428	0.0355994
LIF-R	100006082	-0.154961	0.142465	0.357338
LIF-R	100006092	0.081945	0.490688	0.719516
LIF-R	100006098	-0.133934	0.2082	0.448883
LIF-R	100006105	0.10811	0.324693	0.577475
LIF-R	100006106	0.00421607	0.978072	0.990935
LIF-R	100006108	0.29518	0.00826801	0.0514158
LIF-R	100006115	0.054961	0.60485	0.798353
LIF-R	100006116	0.0270594	0.850495	0.934001
LIF-R	100006121	-0.133264	0.323031	0.575937
LIF-R	100006125	-0.181749	0.274801	0.52652
LIF-R	100006126	-0.19461	0.13622	0.347573
LIF-R	100006129	0.120197	0.264649	0.515551
LIF-R	100006171	-0.0868505	0.465008	0.699774
LIF-R	100006173	0.0831248	0.49389	0.721911
LIF-R	100006184	0.0416257	0.748036	0.882696
LIF-R	100006190	-0.0470418	0.733068	0.874647
LIF-R	100006191	0.243061	0.0320117	0.135066
LIF-R	100006260	0.162432	0.126116	0.331272
LIF-R	100006282	-0.0970314	0.472734	0.705866
LIF-R	100006290	0.279185	0.00736342	0.0471814
LIF-R	100006292	0.148845	0.159095	0.382153
LIF-R	100006293	0.295716	0.00442868	0.0322188
LIF-R	100006294	0.259134	0.0131261	0.0721077
LIF-R	100006295	0.208982	0.04681	0.17485
LIF-R	100006296	0.27369	0.00866312	0.0532271
LIF-R	100006298	0.197022	0.0612233	0.208975
LIF-R	100006314	0.225498	0.0316235	0.133946
LIF-R	100006361	0.00990604	0.92575	0.968738
LIF-R	100006367	0.127966	0.226731	0.471913
LIF-R	100006369	-0.169111	0.284338	0.536705
LIF-R	100006370	-0.00869565	0.934801	0.972713
LIF-R	100006375	0.0406247	0.710355	0.861955
LIF-R	100006376	-0.015089	0.918923	0.965717
LIF-R	100006378	0.11875	0.303656	0.556782
LIF-R	100006379	-0.18581	0.0778329	0.244357
LIF-R	100006430	0.123459	0.24365	0.49177
LIF-R	100006435	0.23827	0.0229421	0.107222
LIF-R	100006438	-0.0635611	0.549468	0.761695
LIF-R	100006614	0.155896	0.142302	0.357101
LIF-R	100006619	-0.0858875	0.544908	0.75857
LIF-R	100006620	0.185363	0.116403	0.315082
LIF-R	100006627	-0.0995671	0.469527	0.703241
LIF-R	100006641	0.183118	0.0823143	0.253326
LIF-R	100006642	0.196	0.0705107	0.229246
LIF-R	100006644	0.0998645	0.375062	0.624472
LIF-R	100006726	0.0646281	0.542772	0.75712
LIF-R	100008903	-0.3362	0.00112121	0.0110826
LIF-R	100008904	0.0338907	0.749788	0.883679
LIF-R	100008914	0.00831343	0.937661	0.973935
LIF-R	100008915	-0.000493709	0.996294	0.99847
LIF-R	100008916	0.0577003	0.586944	0.786666
LIF-R	100008919	0.157082	0.141534	0.355895
LIF-R	100008920	0.223825	0.0329427	0.137763
LIF-R	100008921	-0.0183628	0.862838	0.939886
LIF-R	100008928	0.254149	0.0150585	0.0796098
LIF-R	100008930	0.0238254	0.822625	0.920676
LIF-R	100008934	-0.0992958	0.410014	0.65537
LIF-R	100008954	0.263067	0.011757	0.066629
LIF-R	100008955	0.235053	0.0249103	0.113596
LIF-R	100008956	0.226676	0.0307208	0.131278
LIF-R	100008957	0.133429	0.207352	0.447794
LIF-R	100008976	0.135659	0.199791	0.438104
LIF-R	100008977	0.210814	0.0448735	0.169947
LIF-R	100008980	-0.190317	0.0707679	0.229825
LIF-R	100008984	0.00474598	0.964388	0.985208
LIF-R	100008985	-0.151871	0.150694	0.36962
LIF-R	100008990	0.155598	0.140811	0.354746
LIF-R	100008991	0.213665	0.0419917	0.162405
LIF-R	100008992	0.228333	0.029489	0.127612
LIF-R	100008993	-0.307963	0.00298089	0.0238212
LIF-R	100008994	-0.247014	0.0182507	0.0911783
LIF-R	100008998	0.0133939	0.899725	0.956846
LIF-R	100008999	0.0709826	0.503741	0.729259
LIF-R	100009002	0.104937	0.322206	0.575157
LIF-R	100009005	0.137586	0.193418	0.429819
LIF-R	100009007	0.0515687	0.627352	0.812709
LIF-R	100009009	-0.0618092	0.560548	0.769304
LIF-R	100009014	-0.0417264	0.694531	0.852825
LIF-R	100009025	0.24144	0.0211346	0.101199
LIF-R	100009026	0.285746	0.00603895	0.0406647
LIF-R	100009027	0.295748	0.00442421	0.032196
LIF-R	100009028	0.362374	0.000448419	0.00529302
LIF-R	100009030	-0.189043	0.0727105	0.23392
LIF-R	100009038	0.311785	0.00262541	0.0216036
LIF-R	100009042	0.013422	0.917536	0.965037
LIF-R	100009045	0.0829808	0.550812	0.762645
LIF-R	100009052	0.0312549	0.769953	0.894086
LIF-R	100009055	0.0691671	0.514742	0.73717
LIF-R	100009066	-0.0198945	0.856587	0.93688
LIF-R	100009069	0.109731	0.30047	0.553588
LIF-R	100009075	-0.209318	0.0477036	0.177079
LIF-R	100009078	0.108234	0.307152	0.560213
LIF-R	100009130	-0.240819	0.0214789	0.102346
LIF-R	100009131	-0.33655	0.00110704	0.0109691
LIF-R	100009139	-0.144354	0.172197	0.400815
LIF-R	100009154	-0.116764	0.370169	0.620022
LIF-R	100009160	-0.0239847	0.821459	0.920062
LIF-R	100009162	0.124685	0.238963	0.486433
LIF-R	100009181	-0.100854	0.431583	0.673402
LIF-R	100009217	-0.0463727	0.692794	0.851789
LIF-R	100009222	-0.103013	0.33673	0.588942
LIF-R	100009225	0.0807772	0.446563	0.685346
LIF-R	100009227	0.0819278	0.442688	0.682319
LIF-R	100009232	-0.0598184	0.573266	0.777856
LIF-R	100009233	0.074707	0.51015	0.733939
LIF-R	100009246	-0.140245	0.184865	0.418415
LIF-R	100009264	0.19433	0.0649205	0.217256
LIF-R	100009266	0.166458	0.153483	0.373984
LIF-R	100009271	0.184879	0.0942799	0.276091
LIF-R	100009272	-0.0257047	0.80889	0.913905
LIF-R	100009275	-0.132173	0.233603	0.480143
LIF-R	100009278	0.140752	0.196141	0.433487
LIF-R	100009329	0.116579	0.271124	0.522482
LIF-R	100009331	0.158681	0.251771	0.501133
LIF-R	100009332	0.072201	0.527169	0.746224
LIF-R	100009343	-0.332761	0.00174528	0.015717
LIF-R	100009345	-0.344977	0.0131684	0.0722787
LIF-R	100009394	-0.0555502	0.600978	0.795818
LIF-R	100009406	0.0812231	0.444049	0.683404
LIF-R	100009407	-0.190759	0.0943402	0.276193
LIF-R	100010850	0.210335	0.0761602	0.240976
LIF-R	100010869	-0.0865628	0.448122	0.686597
LIF-R	100010895	0.0535909	0.619968	0.807968
LIF-R	100010896	0.0863195	0.41589	0.660374
LIF-R	100010901	-0.265616	0.0109381	0.0631223
LIF-R	100010918	0.0419736	0.730091	0.873013
LIF-R	100010919	-0.0241967	0.832366	0.92527
LIF-R	100010922	0.0668419	0.529008	0.747568
LIF-R	100010923	0.0849658	0.423267	0.666543
LIF-R	100010925	0.214164	0.173223	0.402138
LIF-R	100010930	-0.0272317	0.815366	0.91715
LIF-R	100010936	0.026047	0.808552	0.913732
LIF-R	100010937	0.111339	0.293397	0.546291
LIF-R	100010940	-0.121658	0.338244	0.590368
LIF-R	100010941	-0.0766432	0.472761	0.705892
LIF-R	100010942	-0.0603281	0.569997	0.775659
LIF-R	100010955	0.233779	0.0257285	0.116182
LIF-R	100015609	0.0237617	0.823091	0.920888
LIF-R	100015620	-0.149403	0.157522	0.379911
LIF-R	100015623	-0.0311238	0.79095	0.904958
LIF-R	100015625	-0.127629	0.230614	0.476621
LIF-R	100015632	0.150329	0.16211	0.386566
LIF-R	100015637	-0.0259914	0.8068	0.912843
LIF-R	100015638	-0.0697245	0.511352	0.734761
LIF-R	100015640	0.0265957	0.859153	0.93807
LIF-R	100015641	-0.178514	0.130772	0.338872
LIF-R	100015643	-0.0438167	0.685217	0.847441
LIF-R	100015681	0.00857577	0.953868	0.980767
LIF-R	100015723	0.295192	0.0101385	0.0597132
LIF-R	100015727	0.226244	0.106788	0.298456
LIF-R	100015731	0.0703928	0.522059	0.74253
LIF-R	100015735	0.278692	0.012305	0.068844
LIF-R	100015737	0.108977	0.432798	0.674464
LIF-R	100015744	0.167439	0.182474	0.415125
LIF-R	100015745	-0.0973881	0.358427	0.60917
LIF-R	100015752	-0.0219873	0.887344	0.951253
LIF-R	100015760	0.0603039	0.588124	0.787458
LIF-R	100015786	0.281239	0.00692355	0.0450477
LIF-R	100015787	0.238637	0.0227267	0.10649
LIF-R	100015788	0.0704571	0.506913	0.731568
LIF-R	100015789	0.0525561	0.620766	0.808493
LIF-R	100015790	0.143829	0.173781	0.402917
LIF-R	100015791	0.259787	0.0128897	0.0711912
LIF-R	100015792	0.192785	0.0671231	0.222047
LIF-R	100015793	0.211689	0.0451833	0.170722
LIF-R	100015831	-0.152111	0.15473	0.375818
LIF-R	100015834	-0.150964	0.153179	0.373505
LIF-R	100015835	-0.0266603	0.801929	0.910398
LIF-R	100015836	-0.0578016	0.58841	0.787627
LIF-R	100015837	-0.107915	0.308587	0.561572
LIF-R	100015838	-0.0313115	0.773423	0.896028
LIF-R	100015839	-0.102737	0.335258	0.587507
LIF-R	100015840	-0.0728567	0.49497	0.722703
LIF-R	100015850	0.0844532	0.58124	0.782889
LIF-R	100015882	-0.0197961	0.852248	0.93481
LIF-R	100015962	-0.0138716	0.896168	0.95524
LIF-R	100015965	0.174038	0.169011	0.396418
LIF-R	100015966	-0.0913362	0.389211	0.637099
LIF-R	100015967	-0.00113075	0.991513	0.996425
LIF-R	100015968	-0.0218347	0.837232	0.92764
LIF-R	100015971	-0.0389102	0.715774	0.865096
LIF-R	100016038	0.0472527	0.656479	0.830673
LIF-R	100016069	0.0916563	0.398486	0.645414
LIF-R	100019794	0.111706	0.291802	0.544684
LIF-R	100019801	0.0887469	0.500119	0.726511
LIF-R	100019831	-0.230567	0.157906	0.380441
LIF-R	100019892	0.0438574	0.681476	0.84527
LIF-R	100019957	-0.236469	0.0324455	0.136353
LIF-R	100019968	0.0443064	0.676665	0.842408
LIF-R	100019972	-0.0454212	0.668999	0.837991
LIF-R	100019975	0.0208154	0.844733	0.931187
LIF-R	100019978	0.0347826	0.743428	0.880275
LIF-R	100019981	0.196576	0.0633146	0.213763
LIF-R	100019982	-0.0523604	0.624044	0.810665
LIF-R	100019984	-0.00836142	0.950778	0.979475
LIF-R	100019986	-0.0930495	0.507524	0.732021
LIF-R	100020004	0.0144928	0.891546	0.953191
LIF-R	100020203	-0.0342657	0.786408	0.902678
LIF-R	100020204	-0.0329418	0.759253	0.888616
LIF-R	100020205	-0.0381749	0.719399	0.86708
LIF-R	100020208	0.0141499	0.894693	0.954574
LIF-R	100020211	0.267766	0.0102864	0.0603554
LIF-R	100020214	0.0075934	0.945346	0.977139
LIF-R	100020217	0.230674	0.0278193	0.122588
LIF-R	100020219	0.115512	0.275565	0.527312
LIF-R	100020241	-0.231534	0.0272263	0.120739
LIF-R	100020259	0.130957	0.223922	0.468485
LIF-R	100020261	0.00978348	0.928762	0.97014
LIF-R	100020262	0.0611168	0.569386	0.775275
LIF-R	100020276	0.193072	0.0667099	0.221118
LIF-R	100020343	-0.0151935	0.886336	0.950761
LIF-R	100020351	-0.0648852	0.64767	0.825306
LIF-R	100020360	-0.0217894	0.861065	0.939071
LIF-R	100020361	-0.209396	0.0463663	0.173716
LIF-R	100020371	0.0286988	0.787129	0.903062
LIF-R	100020372	0.199443	0.0580461	0.20179
LIF-R	100020377	0.0940439	0.386261	0.634461
LIF-R	100020378	0.114129	0.284127	0.536475
LIF-R	100020409	0.0814779	0.442616	0.682262
LIF-R	100020414	-0.419095	3.5546e-05	0.000641682
LIF-R	100020417	-0.120083	0.256883	0.50688
LIF-R	100020419	0.256155	0.0142529	0.076534
LIF-R	100020421	0.157403	0.174481	0.403838
LIF-R	100020423	0.156538	0.140646	0.354498
LIF-R	100020425	0.144545	0.171624	0.400065
LIF-R	100020427	0.143781	0.183973	0.417182
LIF-R	100020478	-0.0929925	0.380633	0.629524
LIF-R	100020479	0.0587486	0.619048	0.807354
LIF-R	100020487	-0.0142857	0.893086	0.953852
LIF-R	100020488	-0.187711	0.162038	0.386457
LIF-R	100020493	0.044898	0.759356	0.888666
LIF-R	100020496	0.193058	0.11198	0.307599
LIF-R	100020497	0.116955	0.395122	0.642431
LIF-R	100020502	0.186496	0.204373	0.444051
LIF-R	100020514	0.278411	0.0312417	0.132851
LIF-R	100020515	-0.183491	0.0870348	0.262499
LIF-R	100020536	0.0200871	0.856084	0.936656
LIF-R	100020541	-0.0481446	0.650416	0.82699
LIF-R	100020542	0.21552	0.0651615	0.217776
LIF-R	100020545	-0.105303	0.320511	0.573523
LIF-R	100020546	-0.131432	0.216902	0.459747
LIF-R	100020549	-0.212685	0.165718	0.391673
LIF-R	100020550	0.0602007	0.570814	0.77619
LIF-R	100020578	-0.135543	0.210655	0.452032
LIF-R	100020631	-0.0777015	0.541674	0.756401
LIF-R	100020819	0.210559	0.0451389	0.170612
LIF-R	100020822	0.00411056	0.970398	0.987709
LIF-R	100020823	0.150337	0.167084	0.39367
LIF-R	100020825	0.0886128	0.403565	0.649788
LIF-R	100020833	0.0381589	0.719511	0.867137
LIF-R	100020837	-0.139959	0.185773	0.419641
LIF-R	100020848	0.0815932	0.486485	0.716313
LIF-R	100020853	-0.0462185	0.792055	0.905535
LIF-R	100020866	0.264856	0.0256066	0.115788
LIF-R	100020893	0.165552	0.116817	0.315806
LIF-R	100020902	-0.0701299	0.693497	0.852167
LIF-R	100020908	-0.141706	0.280133	0.532208
LIF-R	100020912	-0.0203346	0.906294	0.959882
LIF-R	100020973	-0.176132	0.270653	0.521956
LIF-R	100020975	-0.0918588	0.485149	0.715292
LIF-R	100021000	0.205542	0.0506342	0.18422
LIF-R	100021093	0.112637	0.301809	0.554921
LIF-R	100021100	0.0502367	0.638196	0.819514
LIF-R	100021103	0.0663641	0.531964	0.749543
LIF-R	100021104	0.0964644	0.363026	0.613476
LIF-R	100021105	-0.19906	0.0585387	0.202892
LIF-R	100021123	-0.225036	0.0319834	0.134985
LIF-R	100021131	0.305224	0.00326159	0.0255224
LIF-R	100021141	0.0482402	0.649768	0.826596
LIF-R	100021162	0.174805	0.0974654	0.281928
LIF-R	100021198	0.184631	0.092704	0.273282
LIF-R	100021208	-0.152197	0.222483	0.466673
LIF-R	100021220	0.114795	0.278575	0.530592
LIF-R	100021324	-0.0160217	0.880186	0.947947
LIF-R	100021331	0.076302	0.472226	0.705404
LIF-R	100021363	-0.067051	0.542052	0.756638
LIF-R	100021372	0.184982	0.0791905	0.247068
LIF-R	100021374	0.0552081	0.61578	0.80529
LIF-R	100021467	-0.0228699	0.829629	0.924
LIF-R	100021472	0.135394	0.243552	0.491645
LIF-R	100021478	0.142918	0.194663	0.431514
LIF-R	100021502	-0.171884	0.129852	0.33738
LIF-R	100021530	-0.0645557	0.547817	0.760601
LIF-R	100021666	-0.0285714	0.788052	0.903576
LIF-R	100021686	-0.410361	0.000418278	0.00500613
LIF-R	100021707	0.0567756	0.59717	0.79338
LIF-R	100021709	0.0545527	0.624257	0.810816
LIF-R	100021711	0.238838	0.028673	0.125199
LIF-R	100021712	0.178176	0.10926	0.302857
LIF-R	100021726	-0.0200508	0.855472	0.936439
LIF-R	100021727	0.0400296	0.734895	0.875689
LIF-R	100021728	-0.0352224	0.744581	0.880857
LIF-R	100021760	-0.0204173	0.847667	0.932656
LIF-R	100021784	-0.0627807	0.55439	0.765166
LIF-R	100021839	0.0481256	0.673627	0.840644
LIF-R	100021990	0.0285237	0.788398	0.903746
LIF-R	100021991	0.328022	0.00814245	0.0508374
LIF-R	100022003	-0.124478	0.23975	0.48733
LIF-R	100022004	-0.150406	0.154719	0.375809
LIF-R	100022005	-0.174948	0.0971868	0.281434
LIF-R	100022006	-0.195031	0.0639409	0.215153
LIF-R	100022007	-0.181781	0.084617	0.257832
LIF-R	100022008	-0.214811	0.0408768	0.15946
LIF-R	100022009	-0.211323	0.0443466	0.168553
LIF-R	100022013	-0.145087	0.170008	0.397866
LIF-R	100022014	-0.0627807	0.55439	0.765166
LIF-R	100022015	-0.0927769	0.384446	0.632837
LIF-R	100022041	0.101847	0.336737	0.588949
LIF-R	100022120	0.0726071	0.494003	0.721983
LIF-R	100022127	-0.252434	0.0170057	0.0867743
LIF-R	100022172	0.177827	0.0993877	0.285392
LIF-R	IL8	0.379737	1.24325e-07	4.41653e-06
LIF-R	VEGFA	0.285174	9.53867e-05	0.00147843
LIF-R	CD8A	0.333004	4.36305e-06	0.000104769
LIF-R	CDCP1	0.218702	0.00301583	0.0240422
LIF-R	CD244	0.151216	0.0415812	0.161339
LIF-R	IL7	0.150873	0.0420505	0.162566
LIF-R	OPG	0.503222	4.48585e-13	4.10745e-11
LIF-R	LAP TGF-beta-1	0.162536	0.0283635	0.124251
LIF-R	uPA	0.433315	9.96835e-10	5.39381e-08
LIF-R	IL6	0.195735	0.00883407	0.0540021
LIF-R	IL-17C	0.334646	3.88686e-06	9.46155e-05
LIF-R	MCP-1	0.351213	1.16649e-06	3.2634e-05
LIF-R	IL-17A	0.181416	0.0150832	0.0796931
LIF-R	CXCL11	0.35867	6.63296e-07	1.97738e-05
LIF-R	AXIN1	-0.0113115	0.879539	0.947648
LIF-R	TRAIL	0.490465	2.0917e-12	1.74278e-10
LIF-R	CXCL9	0.223249	0.00245066	0.0204792
LIF-R	CST5	0.185973	0.0119507	0.0674218
LIF-R	OSM	0.180338	0.0148451	0.0788111
LIF-R	CXCL1	0.167895	0.0234806	0.108943
LIF-R	CCL4	0.241234	0.00103592	0.010407
LIF-R	CD6	0.187922	0.0110722	0.0637022
LIF-R	SCF	0.202388	0.0061447	0.0412
LIF-R	IL18	0.381448	1.07939e-07	3.88971e-06
LIF-R	SLAMF1	0.275863	0.000170702	0.00239905
LIF-R	TGF-alpha	0.217932	0.00312251	0.0246839
LIF-R	MCP-4	0.0754461	0.311417	0.564447
LIF-R	CCL11	0.214239	0.00368274	0.0279948
LIF-R	TNFSF14	0.249379	0.000686468	0.00747956
LIF-R	FGF-23	0.199307	0.00837407	0.0519034
LIF-R	MMP-1	-0.0528868	0.478286	0.710093
FGF-21	35	-0.0221987	0.838286	0.928142
FGF-21	50	0.0182513	0.863662	0.940241
FGF-21	55	0.0359452	0.735164	0.875837
FGF-21	62	-0.317171	0.00589726	0.0399472
FGF-21	93	0.115353	0.276232	0.528106
FGF-21	98	0.0187928	0.859658	0.938337
FGF-21	111	-0.0674948	0.524982	0.744675
FGF-21	112	0.0363911	0.732002	0.874073
FGF-21	117	-0.089852	0.502376	0.728244
FGF-21	132	0.0315655	0.766446	0.89226
FGF-21	136	0.207277	0.0499658	0.182624
FGF-21	143	0.0697857	0.520687	0.741472
FGF-21	144	0.0418266	0.717964	0.86635
FGF-21	158	0.0642459	0.545166	0.758785
FGF-21	171	0.0468546	0.659193	0.832312
FGF-21	179	-0.235347	0.0380606	0.152
FGF-21	180	0.131932	0.212541	0.454256
FGF-21	181	0.0228221	0.82998	0.924157
FGF-21	182	-0.0021978	0.983504	0.993214
FGF-21	189	-0.0736901	0.487566	0.717165
FGF-21	192	0.0897277	0.397652	0.644656
FGF-21	194	0.0203058	0.848489	0.933076
FGF-21	197	-0.071194	0.504893	0.730059
FGF-21	207	-0.0558688	0.59889	0.794472
FGF-21	208	0.0326811	0.802561	0.910678
FGF-21	209	-0.0153528	0.885153	0.950256
FGF-21	212	0.135642	0.207644	0.448169
FGF-21	213	0.0162924	0.878176	0.94702
FGF-21	229	0.232537	0.0265482	0.118701
FGF-21	231	0.118968	0.261358	0.51193
FGF-21	234	-0.0411212	0.698747	0.855182
FGF-21	235	-0.173281	0.102407	0.290781
FGF-21	240	-0.00724638	0.945649	0.9773
FGF-21	241	-0.280099	0.00784819	0.049475
FGF-21	244	-0.0803201	0.454318	0.691556
FGF-21	250	0.125721	0.235055	0.481762
FGF-21	252	-0.0283325	0.789783	0.904477
FGF-21	254	0.0416468	0.695086	0.853111
FGF-21	266	0.229001	0.0290035	0.126188
FGF-21	267	0.00191113	0.985656	0.994134
FGF-21	272	-0.0711943	0.552321	0.76368
FGF-21	273	-0.0132774	0.901153	0.957448
FGF-21	275	-0.0777672	0.463737	0.698764
FGF-21	278	-0.289823	0.00532654	0.0370452
FGF-21	279	0.224255	0.0325992	0.136773
FGF-21	297	0.0336837	0.751266	0.884511
FGF-21	302	0.0234068	0.830611	0.924467
FGF-21	310	-0.176764	0.0937116	0.275091
FGF-21	313	-0.00484154	0.963671	0.984953
FGF-21	327	0.0227868	0.839979	0.928954
FGF-21	330	-0.0766364	0.470281	0.703877
FGF-21	331	0.290381	0.00523518	0.0365617
FGF-21	338	0.0996496	0.347321	0.598768
FGF-21	339	0.0273408	0.799237	0.909102
FGF-21	340	0.0632903	0.551173	0.762914
FGF-21	342	-0.154133	0.144637	0.360536
FGF-21	344	0.0275522	0.795445	0.907157
FGF-21	355	-0.0226788	0.831032	0.924684
FGF-21	356	0.0142698	0.893205	0.953912
FGF-21	358	0.0528049	0.621099	0.808681
FGF-21	361	0.0396183	0.732278	0.874227
FGF-21	362	-0.00967364	0.929982	0.97063
FGF-21	363	0.0882625	0.405434	0.651411
FGF-21	376	-0.131964	0.21243	0.454133
FGF-21	381	-0.138796	0.189491	0.424475
FGF-21	391	0.103631	0.328298	0.58082
FGF-21	397	-0.122711	0.246543	0.495156
FGF-21	407	0.110495	0.297095	0.550136
FGF-21	409	-0.0667463	0.529599	0.747971
FGF-21	415	0.0397333	0.710026	0.861796
FGF-21	418	0.0434497	0.689452	0.849933
FGF-21	424	0.160663	0.128175	0.334643
FGF-21	432	0.0510433	0.632805	0.816173
FGF-21	439	0.0879917	0.406881	0.652668
FGF-21	444	-0.0850454	0.422831	0.66617
FGF-21	445	-0.0708712	0.504413	0.729761
FGF-21	452	0.211753	0.043906	0.167385
FGF-21	460	-0.160344	0.128943	0.335899
FGF-21	461	-0.0102564	0.923131	0.967529
FGF-21	466	-0.140371	0.186966	0.421275
FGF-21	480	-0.0927058	0.382109	0.630804
FGF-21	482	-0.0448001	0.673266	0.840425
FGF-21	491	0.00515783	0.962184	0.984315
FGF-21	498	0.171683	0.10369	0.292966
FGF-21	500	0.0123705	0.910533	0.961821
FGF-21	501	-0.0160057	0.880304	0.948009
FGF-21	503	0.0538939	0.61189	0.802825
FGF-21	504	0.0555542	0.603016	0.797134
FGF-21	512	-0.0501672	0.636751	0.818626
FGF-21	519	0.0925784	0.382767	0.631364
FGF-21	533	-0.203934	0.0525087	0.188749
FGF-21	535	-0.0654881	0.537404	0.753388
FGF-21	537	-0.00216595	0.983743	0.993302
FGF-21	561	0.104857	0.322576	0.57552
FGF-21	563	0.166093	0.115608	0.313749
FGF-21	564	0.120115	0.256756	0.506739
FGF-21	565	-0.0823857	0.437533	0.67833
FGF-21	566	-0.14042	0.184311	0.417653
FGF-21	572	0.0300048	0.777687	0.898094
FGF-21	796	-0.0459728	0.667001	0.836922
FGF-21	798	-0.0667889	0.577236	0.780332
FGF-21	799	0.141249	0.181711	0.414106
FGF-21	800	-0.145166	0.169771	0.397547
FGF-21	803	0.0672878	0.526257	0.745545
FGF-21	806	-0.0309126	0.771143	0.894691
FGF-21	811	0.157175	0.13678	0.348459
FGF-21	815	0.191097	0.0695988	0.227438
FGF-21	821	-0.0594681	0.575518	0.779275
FGF-21	823	-0.00165631	0.987568	0.994876
FGF-21	825	-0.0646748	0.547076	0.760102
FGF-21	826	-0.0356049	0.769812	0.893984
FGF-21	827	-0.187188	0.0921904	0.272307
FGF-21	828	-0.0203481	0.860568	0.938799
FGF-21	849	0.225748	0.0324036	0.136234
FGF-21	878	-0.0455964	0.667798	0.837319
FGF-21	880	0.0593736	0.57829	0.780974
FGF-21	881	-0.156076	0.13958	0.352866
FGF-21	888	-0.115639	0.275032	0.526782
FGF-21	891	0.0929766	0.380715	0.629609
FGF-21	892	-0.0228858	0.829512	0.923946
FGF-21	893	-0.0328556	0.75719	0.887502
FGF-21	913	-0.00269151	0.979799	0.991659
FGF-21	917	-0.064867	0.541278	0.756096
FGF-21	922	0.286642	0.0161393	0.0836117
FGF-21	923	0.0268612	0.824035	0.921326
FGF-21	925	0.00258003	0.980636	0.991981
FGF-21	926	0.00912566	0.931584	0.971328
FGF-21	932	-0.169675	0.109866	0.303917
FGF-21	935	-0.0958852	0.409965	0.655329
FGF-21	980	0.0580188	0.584878	0.785323
FGF-21	1001	-0.274885	0.00836459	0.0518585
FGF-21	1002	0.106944	0.312988	0.566016
FGF-21	1004	0.0563466	0.595763	0.792488
FGF-21	1021	-0.0125975	0.905659	0.959611
FGF-21	1022	-0.145244	0.17197	0.400508
FGF-21	1023	0.0209428	0.843795	0.930762
FGF-21	1024	0.0255455	0.810052	0.914524
FGF-21	1025	-0.184361	0.0802211	0.249111
FGF-21	1026	0.00688008	0.948393	0.978442
FGF-21	1052	-0.0215799	0.839106	0.928515
FGF-21	1053	-0.175346	0.0964162	0.28005
FGF-21	1082	-0.03577	0.736407	0.876546
FGF-21	1083	-0.0180124	0.86543	0.941064
FGF-21	1084	0.0214047	0.840395	0.929145
FGF-21	1087	-0.00562191	0.957821	0.982487
FGF-21	1090	0.0623985	0.556809	0.766859
FGF-21	1094	0.0151298	0.88681	0.950995
FGF-21	1102	0.114397	0.280257	0.532349
FGF-21	1105	0.35555	0.00054302	0.00619029
FGF-21	1110	0.0957159	0.366779	0.616912
FGF-21	1111	-0.0495939	0.640612	0.821036
FGF-21	1113	0.0798853	0.451614	0.689435
FGF-21	1114	-0.128731	0.223945	0.468505
FGF-21	1124	0.148606	0.159772	0.383165
FGF-21	1125	0.0630391	0.60415	0.797875
FGF-21	1128	0.0305463	0.773782	0.896211
FGF-21	1134	-0.0525084	0.621084	0.808674
FGF-21	1135	-0.0295427	0.782233	0.900544
FGF-21	1136	-0.173613	0.103719	0.293023
FGF-21	1137	0.090301	0.394631	0.641997
FGF-21	1140	-0.0362637	0.732905	0.874549
FGF-21	1143	-0.197484	0.0606064	0.207597
FGF-21	1162	-0.0259755	0.806916	0.912911
FGF-21	1215	0.0331072	0.764964	0.891552
FGF-21	1221	-0.138892	0.189183	0.424124
FGF-21	1224	-0.0874184	0.409957	0.655326
FGF-21	1231	0.160073	0.129599	0.336967
FGF-21	1235	0.048702	0.646638	0.824658
FGF-21	1239	0.0180602	0.865077	0.940905
FGF-21	1242	0.067893	0.522535	0.742875
FGF-21	1254	0.112486	0.288423	0.541192
FGF-21	1256	0.101449	0.338639	0.590712
FGF-21	1258	-0.205157	0.0679148	0.223783
FGF-21	1268	-0.154802	0.142881	0.357906
FGF-21	1342	-0.056888	0.592228	0.790252
FGF-21	1442	-0.230514	0.0279302	0.122924
FGF-21	1488	0.118033	0.369084	0.61904
FGF-21	1489	0.0582895	0.583124	0.784137
FGF-21	1518	0.111467	0.292842	0.545773
FGF-21	1526	0.142395	0.178155	0.409067
FGF-21	1528	-0.0741244	0.487474	0.71709
FGF-21	1537	0.124367	0.240174	0.487802
FGF-21	1538	0.156187	0.139294	0.352418
FGF-21	1539	0.177528	0.092278	0.27247
FGF-21	1547	0.229686	0.0285135	0.12471
FGF-21	1628	-0.295728	0.00541982	0.0375421
FGF-21	1629	-0.222109	0.0462744	0.173493
FGF-21	1648	-0.180793	0.0863493	0.261184
FGF-21	1869	0.0653002	0.540878	0.755855
FGF-21	2029	-0.139035	0.188723	0.423513
FGF-21	2050	0.175171	0.0967547	0.280706
FGF-21	2051	-0.176334	0.0945257	0.276545
FGF-21	2054	0.0191432	0.857069	0.937091
FGF-21	100000007	-0.02932	0.782635	0.900743
FGF-21	100000008	-0.167654	0.112179	0.307917
FGF-21	100000010	-0.0894423	0.410025	0.655384
FGF-21	100000011	-0.202046	0.0984705	0.283743
FGF-21	100000014	-0.0204332	0.84755	0.932587
FGF-21	100000015	-0.13793	0.197397	0.43508
FGF-21	100000016	-0.147664	0.209289	0.450286
FGF-21	100000036	-0.128635	0.224292	0.468917
FGF-21	100000039	0.0222169	0.834423	0.926291
FGF-21	100000042	-0.210463	0.0452387	0.170845
FGF-21	100000054	0.0304348	0.774585	0.896619
FGF-21	100000096	-0.119628	0.26141	0.511973
FGF-21	100000257	0.122344	0.247966	0.496785
FGF-21	100000258	0.0108527	0.944259	0.976691
FGF-21	100000263	-0.196448	0.0619962	0.210722
FGF-21	100000265	-0.0192228	0.856481	0.93683
FGF-21	100000269	0.0620959	0.558727	0.768088
FGF-21	100000276	0.0910336	0.390791	0.638532
FGF-21	100000282	0.0473005	0.656154	0.830444
FGF-21	100000285	-0.207613	0.102527	0.290982
FGF-21	100000295	-0.271303	0.0376641	0.150941
FGF-21	100000406	0.0906036	0.393042	0.640585
FGF-21	100000409	-0.0927733	0.410076	0.655411
FGF-21	100000436	-0.217396	0.0896391	0.26744
FGF-21	100000437	0.249212	0.0172105	0.087499
FGF-21	100000442	0.0815986	0.444529	0.683778
FGF-21	100000445	0.0654244	0.537801	0.75365
FGF-21	100000453	0.201085	0.0602978	0.206875
FGF-21	100000463	-0.0943144	0.373869	0.623451
FGF-21	100000467	-0.0378404	0.721757	0.86832
FGF-21	100000487	-0.0291173	0.849412	0.93354
FGF-21	100000491	-0.109954	0.299483	0.552638
FGF-21	100000551	-0.149689	0.156717	0.378721
FGF-21	100000580	-0.357302	0.000507355	0.00585839
FGF-21	100000616	0.0553273	0.602442	0.796729
FGF-21	100000626	-0.101386	0.338944	0.591017
FGF-21	100000630	0.126517	0.25147	0.500777
FGF-21	100000639	0.0864628	0.415113	0.659777
FGF-21	100000656	0.049785	0.639324	0.820182
FGF-21	100000657	0.053018	0.617695	0.806522
FGF-21	100000665	0.188597	0.0734005	0.235329
FGF-21	100000672	0.168243	0.110905	0.305689
FGF-21	100000706	-0.257679	0.0142087	0.0763639
FGF-21	100000707	0.136025	0.201123	0.439835
FGF-21	100000708	-0.0826246	0.4362	0.677242
FGF-21	100000711	0.139965	0.262339	0.512979
FGF-21	100000715	-0.0486639	0.668166	0.837523
FGF-21	100000743	-0.335197	0.00116272	0.0114035
FGF-21	100000765	-0.0466782	0.752729	0.885252
FGF-21	100000773	-0.017885	0.866373	0.941496
FGF-21	100000774	-0.232856	0.0263359	0.118083
FGF-21	100000776	0.0240643	0.820876	0.919755
FGF-21	100000781	0.0546106	0.607158	0.799807
FGF-21	100000784	0.0335686	0.768993	0.893581
FGF-21	100000787	0.10732	0.316807	0.569885
FGF-21	100000792	-0.161029	0.127296	0.33322
FGF-21	100000802	0.0342093	0.747514	0.882413
FGF-21	100000808	0.000546659	0.996364	0.99849
FGF-21	100000827	-0.089441	0.399167	0.646024
FGF-21	100000840	0.0247356	0.816991	0.917913
FGF-21	100000841	-0.0691193	0.515033	0.737383
FGF-21	100000846	0.148587	0.164627	0.390085
FGF-21	100000856	0.00699156	0.947558	0.978098
FGF-21	100000863	0.00144928	0.989122	0.995467
FGF-21	100000900	0.0626055	0.555498	0.76598
FGF-21	100000924	0.0624781	0.556305	0.766539
FGF-21	100000936	-0.0617774	0.56075	0.769451
FGF-21	100000943	0.231375	0.0703876	0.229013
FGF-21	100000961	-0.0552477	0.602965	0.797092
FGF-21	100000963	-0.0893932	0.39942	0.646228
FGF-21	100000997	0.0850613	0.422744	0.666103
FGF-21	100001002	0.123618	0.243038	0.491068
FGF-21	100001006	0.00840898	0.936946	0.973634
FGF-21	100001007	0.0902851	0.394714	0.642042
FGF-21	100001022	-0.0257207	0.808774	0.913844
FGF-21	100001026	0.0950019	0.420735	0.664387
FGF-21	100001034	-0.149849	0.156272	0.378122
FGF-21	100001040	0.0139035	0.895931	0.955113
FGF-21	100001048	-0.0229642	0.832789	0.925475
FGF-21	100001051	-0.242602	0.0205029	0.0990042
FGF-21	100001054	0.0165313	0.876404	0.946175
FGF-21	100001055	-0.183817	0.0828693	0.254455
FGF-21	100001064	-0.291403	0.011769	0.0666771
FGF-21	100001073	-0.15727	0.136539	0.348096
FGF-21	100001083	0.0333292	0.75515	0.886435
FGF-21	100001086	-0.13107	0.272449	0.523938
FGF-21	100001092	0.192738	0.0671922	0.222194
FGF-21	100001102	-0.198933	0.0587036	0.203273
FGF-21	100001104	0.124208	0.240782	0.488517
FGF-21	100001106	0.10673	0.342951	0.594808
FGF-21	100001108	0.115825	0.276985	0.528891
FGF-21	100001112	0.0913362	0.389211	0.637099
FGF-21	100001121	0.129877	0.219812	0.463375
FGF-21	100001125	0.130771	0.332247	0.584541
FGF-21	100001126	0.0148909	0.888586	0.951811
FGF-21	100001145	-0.018827	0.862587	0.939754
FGF-21	100001148	-0.160782	0.190264	0.425559
FGF-21	100001149	0.0542037	0.69154	0.851066
FGF-21	100001150	-0.00109345	0.992124	0.996714
FGF-21	100001151	-0.11102	0.447594	0.686181
FGF-21	100001162	-0.084265	0.427115	0.669669
FGF-21	100001167	-0.185682	0.0780406	0.244768
FGF-21	100001170	-0.112932	0.286503	0.53908
FGF-21	100001178	0.0976429	0.357165	0.607976
FGF-21	100001181	0.209086	0.0533563	0.19073
FGF-21	100001182	0.127218	0.229483	0.47529
FGF-21	100001193	0.171444	0.104179	0.293856
FGF-21	100001195	0.162385	0.130642	0.338645
FGF-21	100001197	0.037713	0.722655	0.868822
FGF-21	100001198	0.135436	0.200538	0.439071
FGF-21	100001207	-0.00878809	0.936763	0.973546
FGF-21	100001208	0.0016173	0.987999	0.995058
FGF-21	100001211	-0.241832	0.0216558	0.102918
FGF-21	100001212	-0.0756331	0.47613	0.708496
FGF-21	100001229	0.140825	0.279017	0.53101
FGF-21	100001232	0.0659082	0.553857	0.764814
FGF-21	100001247	-0.098917	0.350895	0.602239
FGF-21	100001251	-0.00372671	0.972033	0.988365
FGF-21	100001253	0.025004	0.814005	0.916474
FGF-21	100001254	0.0869724	0.412359	0.657363
FGF-21	100001256	-0.0331741	0.75491	0.886329
FGF-21	100001257	0.0204479	0.858963	0.93797
FGF-21	100001263	0.127807	0.227315	0.472618
FGF-21	100001266	0.106227	0.31626	0.569324
FGF-21	100001267	0.134219	0.2207	0.464505
FGF-21	100001270	-0.0368211	0.728957	0.872449
FGF-21	100001271	0.109412	0.301884	0.554996
FGF-21	100001272	0.140166	0.185117	0.41877
FGF-21	100001274	-0.0585444	0.581476	0.783
FGF-21	100001276	-0.0182354	0.86378	0.940309
FGF-21	100001277	0.0687848	0.517074	0.738919
FGF-21	100001278	0.186351	0.0769554	0.242566
FGF-21	100001279	-0.0986055	0.406556	0.652396
FGF-21	100001287	-0.152524	0.148926	0.367027
FGF-21	100001293	0.197992	0.0613977	0.209383
FGF-21	100001294	0.115878	0.274035	0.525673
FGF-21	100001295	0.0118945	0.911404	0.96224
FGF-21	100001296	-0.0505017	0.634503	0.817279
FGF-21	100001300	-0.130753	0.216691	0.459508
FGF-21	100001310	-0.00348607	0.977838	0.990854
FGF-21	100001313	-0.0688645	0.516588	0.738549
FGF-21	100001314	0.153623	0.145985	0.36255
FGF-21	100001315	-0.20164	0.0552795	0.195262
FGF-21	100001320	0.271699	0.00918151	0.0555368
FGF-21	100001322	-0.145467	0.329252	0.581711
FGF-21	100001323	-0.154545	0.201453	0.44029
FGF-21	100001324	-0.250202	0.0707747	0.229842
FGF-21	100001334	-0.0289728	0.815965	0.917412
FGF-21	100001335	0.130785	0.216578	0.459365
FGF-21	100001337	0.183166	0.082233	0.25316
FGF-21	100001359	0.0680682	0.52146	0.742015
FGF-21	100001386	0.0405686	0.705825	0.859442
FGF-21	100001391	-0.0267399	0.801349	0.910141
FGF-21	100001392	-0.119637	0.258666	0.508927
FGF-21	100001393	-0.207724	0.04818	0.178253
FGF-21	100001395	0.00277114	0.979202	0.991395
FGF-21	100001396	-0.0341529	0.765088	0.891612
FGF-21	100001397	0.148396	0.194759	0.431644
FGF-21	100001398	-0.0970089	0.521292	0.741918
FGF-21	100001399	0.252205	0.018442	0.0918568
FGF-21	100001400	0.0735945	0.488132	0.717574
FGF-21	100001402	-0.0665343	0.58983	0.788647
FGF-21	100001403	0.124212	0.248901	0.497899
FGF-21	100001404	0.0370136	0.796511	0.907729
FGF-21	100001405	-0.0389384	0.718706	0.866738
FGF-21	100001409	0.0712015	0.514749	0.737172
FGF-21	100001412	0.0919255	0.386146	0.63437
FGF-21	100001413	-0.0147259	0.891057	0.952986
FGF-21	100001415	0.0205765	0.846493	0.931997
FGF-21	100001416	0.00410893	0.969165	0.987177
FGF-21	100001417	-0.108855	0.304368	0.557515
FGF-21	100001423	0.0163243	0.87794	0.946905
FGF-21	100001425	-0.0752986	0.478088	0.709976
FGF-21	100001426	-0.105277	0.32616	0.578866
FGF-21	100001433	0.0785931	0.505664	0.730628
FGF-21	100001437	-0.174311	0.0984299	0.283669
FGF-21	100001445	0.0520759	0.640102	0.820705
FGF-21	100001446	-0.158863	0.132562	0.34169
FGF-21	100001452	-0.203473	0.0558144	0.196534
FGF-21	100001454	0.032553	0.771563	0.894935
FGF-21	100001456	0.136136	0.198197	0.436067
FGF-21	100001461	0.165902	0.116034	0.314495
FGF-21	100001462	0.110178	0.301238	0.554359
FGF-21	100001466	-0.160286	0.191653	0.427408
FGF-21	100001467	-0.0832262	0.530867	0.748788
FGF-21	100001468	-0.0887721	0.402717	0.649127
FGF-21	100001485	-0.0341456	0.747969	0.88267
FGF-21	100001501	0.00917344	0.931227	0.971173
FGF-21	100001509	-0.258509	0.0138889	0.0751242
FGF-21	100001510	-0.0956522	0.367099	0.617192
FGF-21	100001511	0.249498	0.0170787	0.0870281
FGF-21	100001526	0.0282093	0.819372	0.919023
FGF-21	100001540	-0.124224	0.240721	0.48845
FGF-21	100001541	-0.161077	0.127182	0.333026
FGF-21	100001550	0.0587195	0.580344	0.782299
FGF-21	100001551	0.243335	0.0201132	0.0976914
FGF-21	100001562	0.140277	0.184764	0.41827
FGF-21	100001567	0.145007	0.170245	0.398226
FGF-21	100001569	0.00571747	0.957104	0.982194
FGF-21	100001570	-0.00734193	0.944934	0.976966
FGF-21	100001571	0.171938	0.103171	0.292108
FGF-21	100001577	0.00182571	0.987259	0.994752
FGF-21	100001579	-0.0234273	0.825542	0.922038
FGF-21	100001580	0.16146	0.132878	0.342159
FGF-21	100001586	0.177539	0.0979607	0.282838
FGF-21	100001590	-0.189567	0.0769026	0.242448
FGF-21	100001593	-0.122886	0.245864	0.494435
FGF-21	100001594	-0.231098	0.0284154	0.124399
FGF-21	100001597	-0.0918618	0.386477	0.634651
FGF-21	100001604	0.0875374	0.420108	0.663843
FGF-21	100001605	0.141344	0.181413	0.413713
FGF-21	100001606	-0.153225	0.147046	0.364178
FGF-21	100001609	0.154276	0.144259	0.359972
FGF-21	100001612	-0.117117	0.279999	0.532051
FGF-21	100001613	-0.0700908	0.50913	0.733163
FGF-21	100001614	-0.0883102	0.405178	0.651195
FGF-21	100001615	-0.294728	0.00456901	0.0329865
FGF-21	100001617	-0.267669	0.0178252	0.0897077
FGF-21	100001619	-0.0211452	0.847676	0.932662
FGF-21	100001620	0.0612199	0.564298	0.771837
FGF-21	100001624	-0.0211976	0.866896	0.941734
FGF-21	100001635	-0.178738	0.101696	0.289512
FGF-21	100001654	0.276716	0.0079244	0.0498206
FGF-21	100001655	0.0218389	0.849478	0.933572
FGF-21	100001657	-0.22072	0.0355156	0.145059
FGF-21	100001658	-0.273935	0.00898492	0.0546754
FGF-21	100001662	-0.178978	0.0896077	0.267381
FGF-21	100001664	0.0722433	0.583321	0.784277
FGF-21	100001668	0.0021341	0.983982	0.993413
FGF-21	100001723	-0.0224744	0.847191	0.932388
FGF-21	100001730	-0.0647555	0.541975	0.756591
FGF-21	100001731	0.0342235	0.800476	0.909746
FGF-21	100001733	0.0407867	0.701081	0.856521
FGF-21	100001734	-0.0488294	0.645776	0.824117
FGF-21	100001739	0.183294	0.0820165	0.252741
FGF-21	100001740	0.0103997	0.922061	0.967045
FGF-21	100001743	0.00750119	0.943741	0.976507
FGF-21	100001755	0.0686415	0.517949	0.739529
FGF-21	100001756	-0.0513726	0.63061	0.814786
FGF-21	100001757	-0.00422122	0.969415	0.987286
FGF-21	100001765	-0.126962	0.291386	0.544218
FGF-21	100001767	-0.173425	0.104098	0.293717
FGF-21	100001768	0.228063	0.131867	0.340654
FGF-21	100001777	0.0777831	0.463645	0.69869
FGF-21	100001778	0.164357	0.119517	0.320393
FGF-21	100001806	-0.125757	0.338352	0.59048
FGF-21	100001810	0.0332378	0.754454	0.886125
FGF-21	100001843	0.0462118	0.668989	0.837991
FGF-21	100001851	0.0119446	0.910528	0.961821
FGF-21	100001856	0.0210543	0.842974	0.930375
FGF-21	100001868	0.120259	0.261624	0.512196
FGF-21	100001869	0.221882	0.0345333	0.142312
FGF-21	100001870	-0.0039656	0.970241	0.987639
FGF-21	100001872	0.104765	0.351959	0.603132
FGF-21	100001876	-0.144338	0.172245	0.40088
FGF-21	100001882	0.1896	0.0718554	0.232146
FGF-21	100001925	0.0976066	0.428445	0.67075
FGF-21	100001948	-0.0749805	0.482446	0.713264
FGF-21	100001950	0.0546652	0.608838	0.800833
FGF-21	100001951	0.0215044	0.856695	0.936936
FGF-21	100001956	-0.141679	0.180371	0.412269
FGF-21	100001977	0.110256	0.298147	0.551212
FGF-21	100001987	0.0704093	0.507202	0.731808
FGF-21	100001988	-0.0895172	0.401441	0.648032
FGF-21	100001989	0.0953655	0.368544	0.618537
FGF-21	100001990	-0.104204	0.325615	0.578335
FGF-21	100001992	0.0556936	0.600038	0.795222
FGF-21	100001993	-0.0853161	0.42135	0.664964
FGF-21	100001994	-0.0311037	0.769767	0.89396
FGF-21	100001999	-0.192722	0.0672152	0.222247
FGF-21	100002003	-0.15538	0.171515	0.39994
FGF-21	100002008	-0.214925	0.0468938	0.175062
FGF-21	100002009	-0.28057	0.00706415	0.0457372
FGF-21	100002014	-0.262462	0.0119592	0.0674517
FGF-21	100002015	-0.22207	0.0777933	0.244276
FGF-21	100002017	-0.120152	0.348254	0.59965
FGF-21	100002018	-0.142411	0.178106	0.408997
FGF-21	100002021	0.0293316	0.788632	0.903877
FGF-21	100002024	-0.0907858	0.400231	0.646944
FGF-21	100002026	-0.147483	0.165384	0.391198
FGF-21	100002027	-0.161093	0.127144	0.332971
FGF-21	100002028	-0.0563306	0.595867	0.792553
FGF-21	100002029	0.120798	0.349667	0.60107
FGF-21	100002049	-0.00357143	0.98057	0.99197
FGF-21	100002067	-0.287371	0.00574557	0.0392041
FGF-21	100002070	-0.0441312	0.677873	0.843087
FGF-21	100002094	-0.0429538	0.691099	0.850832
FGF-21	100002102	0.00847804	0.93715	0.973706
FGF-21	100002103	-0.0663959	0.531767	0.749425
FGF-21	100002106	0.144545	0.171624	0.400065
FGF-21	100002107	-0.0201465	0.849663	0.933611
FGF-21	100002113	-0.0133792	0.918489	0.965488
FGF-21	100002122	-0.0216718	0.840242	0.929067
FGF-21	100002126	0.146233	0.166621	0.392997
FGF-21	100002128	-0.23921	0.0256521	0.115945
FGF-21	100002129	-0.28194	0.00677891	0.0443425
FGF-21	100002137	0.175986	0.203042	0.442369
FGF-21	100002152	0.0581883	0.585913	0.786001
FGF-21	100002154	-0.0376971	0.722768	0.868892
FGF-21	100002167	0.0890906	0.401024	0.647651
FGF-21	100002185	-0.0255955	0.815041	0.91698
FGF-21	100002196	-0.107645	0.309809	0.562797
FGF-21	100002199	-0.126773	0.233782	0.480347
FGF-21	100002227	0.0758557	0.612318	0.8031
FGF-21	100002241	0.00173755	0.989306	0.995527
FGF-21	100002253	0.0900181	0.424177	0.667285
FGF-21	100002259	-0.00243669	0.981711	0.992491
FGF-21	100002284	-0.136343	0.197509	0.435227
FGF-21	100002356	-0.0295588	0.780908	0.89979
FGF-21	100002367	0.0706004	0.506047	0.730917
FGF-21	100002376	0.118567	0.317754	0.570856
FGF-21	100002397	-0.0617455	0.560953	0.769604
FGF-21	100002417	-0.0703297	0.507684	0.73214
FGF-21	100002458	0.044832	0.673047	0.840298
FGF-21	100002462	-0.086861	0.41296	0.657874
FGF-21	100002466	0.0559803	0.59816	0.794017
FGF-21	100002488	-0.103217	0.330245	0.582712
FGF-21	100002500	-0.0393056	0.711448	0.86258
FGF-21	100002514	-0.334601	0.00126689	0.0122008
FGF-21	100002528	-0.181765	0.0846447	0.257882
FGF-21	100002537	-0.00436375	0.967254	0.98639
FGF-21	100002544	0.0210733	0.869784	0.942991
FGF-21	100002613	-0.0534191	0.62314	0.810086
FGF-21	100002749	0.00551043	0.958656	0.982864
FGF-21	100002761	-0.0671247	0.536747	0.752945
FGF-21	100002769	-0.107533	0.310313	0.563333
FGF-21	100002784	-0.162892	0.122895	0.326035
FGF-21	100002796	0.0610607	0.565314	0.772571
FGF-21	100002825	-0.0463635	0.741657	0.879261
FGF-21	100002873	0.0672674	0.543209	0.757448
FGF-21	100002875	-0.077799	0.463554	0.69862
FGF-21	100002911	-0.238462	0.0228295	0.106838
FGF-21	100002927	0.084695	0.424751	0.667753
FGF-21	100002945	0.018982	0.859854	0.938434
FGF-21	100002951	-0.261331	0.012345	0.0690107
FGF-21	100002952	-0.15133	0.152173	0.371887
FGF-21	100002953	-0.0360408	0.734486	0.875422
FGF-21	100002989	0.255216	0.0146254	0.0779843
FGF-21	100002990	0.228794	0.029153	0.12662
FGF-21	100003000	0.0856347	0.419612	0.663434
FGF-21	100003001	0.0750916	0.479302	0.710848
FGF-21	100003119	0.145608	0.173352	0.402345
FGF-21	100003151	-0.112996	0.28623	0.538758
FGF-21	100003169	-0.113807	0.314815	0.567867
FGF-21	100003179	-0.0146202	0.890599	0.952765
FGF-21	100003183	-0.00983607	0.940542	0.975151
FGF-21	100003185	-0.0755032	0.528463	0.747154
FGF-21	100003210	0.156349	0.254323	0.504011
FGF-21	100003240	0.0708318	0.507068	0.731686
FGF-21	100003258	0.127568	0.228192	0.473714
FGF-21	100003260	-0.100901	0.361111	0.611719
FGF-21	100003271	0.148208	0.160907	0.384813
FGF-21	100003397	-0.17748	0.0923671	0.272618
FGF-21	100003415	-0.183692	0.0813429	0.251379
FGF-21	100003432	0.204453	0.211845	0.453413
FGF-21	100003434	0.0779656	0.512056	0.73519
FGF-21	100003470	-0.251409	0.0162218	0.0839225
FGF-21	100003473	0.0358007	0.79911	0.909034
FGF-21	100003589	-0.0542322	0.717313	0.86594
FGF-21	100003641	0.0392344	0.736495	0.87659
FGF-21	100003674	-0.00309196	0.980036	0.991748
FGF-21	100003686	0.0402151	0.719806	0.867303
FGF-21	100003695	-0.0393693	0.711001	0.862328
FGF-21	100003696	-0.190415	0.14858	0.366513
FGF-21	100003892	-0.0653386	0.547663	0.760502
FGF-21	100003901	0.0869724	0.412359	0.657363
FGF-21	100003926	0.0452757	0.678919	0.843678
FGF-21	100004046	-0.0733716	0.489454	0.718574
FGF-21	100004054	0.00670752	0.950256	0.979261
FGF-21	100004056	0.14332	0.384072	0.63252
FGF-21	100004059	0.138714	0.202761	0.442018
FGF-21	100004083	-0.267037	0.0109495	0.0631715
FGF-21	100004088	0.13913	0.379544	0.628495
FGF-21	100004089	-0.222583	0.0339524	0.140646
FGF-21	100004111	-0.0619685	0.559536	0.768644
FGF-21	100004112	0.00304958	0.979	0.99133
FGF-21	100004182	-0.0674686	0.532251	0.74973
FGF-21	100004208	0.125354	0.236433	0.483413
FGF-21	100004227	-0.141359	0.183852	0.417021
FGF-21	100004284	0.153623	0.145985	0.36255
FGF-21	100004295	-0.0110209	0.917422	0.96499
FGF-21	100004299	-0.0510001	0.670506	0.838805
FGF-21	100004318	-0.204871	0.093755	0.275173
FGF-21	100004322	0.181545	0.0868093	0.262072
FGF-21	100004327	-0.000525561	0.996055	0.998387
FGF-21	100004328	0.0824176	0.437355	0.67819
FGF-21	100004329	0.135022	0.201931	0.44093
FGF-21	100004396	0.0861244	0.456415	0.693232
FGF-21	100004414	-0.0903329	0.394463	0.641845
FGF-21	100004499	-0.16818	0.111042	0.305922
FGF-21	100004509	0.134896	0.330782	0.583195
FGF-21	100004523	-0.157302	0.136458	0.347948
FGF-21	100004541	0.0460424	0.664743	0.835622
FGF-21	100004542	0.195413	0.0634117	0.213998
FGF-21	100004561	-0.101844	0.347913	0.599318
FGF-21	100004575	-0.0484338	0.652185	0.828047
FGF-21	100004601	-0.416281	0.00360961	0.0275714
FGF-21	100004634	0.0631599	0.650029	0.826753
FGF-21	100004635	-0.0526198	0.620342	0.80822
FGF-21	100005350	0.199889	0.0574758	0.200458
FGF-21	100005372	0.106878	0.318819	0.571841
FGF-21	100005373	0.0723682	0.495429	0.723036
FGF-21	100005383	-0.183262	0.0820706	0.252851
FGF-21	100005384	0.0274885	0.795908	0.907397
FGF-21	100005389	0.100518	0.433127	0.674741
FGF-21	100005402	-0.145169	0.237534	0.484766
FGF-21	100005418	-0.227934	0.0297812	0.128477
FGF-21	100005463	-0.067429	0.628061	0.813137
FGF-21	100005466	-0.036646	0.730197	0.873091
FGF-21	100005716	0.152763	0.148283	0.366024
FGF-21	100005717	0.0851427	0.458592	0.69494
FGF-21	100005814	0.114228	0.322569	0.575513
FGF-21	100005850	0.0504385	0.640724	0.821128
FGF-21	100005864	0.0148818	0.893773	0.954159
FGF-21	100005946	0.0560292	0.612703	0.803332
FGF-21	100005972	-0.0222545	0.857047	0.937084
FGF-21	100005977	0.12234	0.412659	0.657631
FGF-21	100005985	0.116404	0.27185	0.52329
FGF-21	100005986	0.073276	0.490022	0.719009
FGF-21	100005996	-0.0226151	0.831499	0.924889
FGF-21	100005998	-0.139482	0.189801	0.424906
FGF-21	100006005	-0.076528	0.473428	0.706416
FGF-21	100006051	0.00164039	0.987688	0.994929
FGF-21	100006056	-0.0844631	0.428651	0.670934
FGF-21	100006082	-0.0268833	0.800306	0.909668
FGF-21	100006092	-0.0179563	0.880147	0.947935
FGF-21	100006098	-0.126048	0.236487	0.483479
FGF-21	100006105	-0.0275357	0.802468	0.910647
FGF-21	100006106	-0.291568	0.0519784	0.187497
FGF-21	100006108	-0.057814	0.61279	0.803393
FGF-21	100006115	0.139274	0.187957	0.422494
FGF-21	100006116	-0.278151	0.0481159	0.178105
FGF-21	100006121	-0.0920404	0.495908	0.723366
FGF-21	100006125	0.0605099	0.71819	0.866493
FGF-21	100006126	0.0385107	0.770183	0.894161
FGF-21	100006129	-0.0752351	0.486013	0.715942
FGF-21	100006171	-0.133808	0.259062	0.509347
FGF-21	100006173	-0.370414	0.00159734	0.0146616
FGF-21	100006184	0.135051	0.295306	0.548303
FGF-21	100006190	0.299567	0.0262887	0.117952
FGF-21	100006191	0.00509617	0.96468	0.985335
FGF-21	100006260	-0.0387949	0.71658	0.865527
FGF-21	100006282	0.0247602	0.854938	0.936133
FGF-21	100006290	0.181765	0.0846447	0.257882
FGF-21	100006292	0.119064	0.260972	0.511528
FGF-21	100006293	0.107995	0.308228	0.561222
FGF-21	100006294	0.129416	0.22147	0.465447
FGF-21	100006295	0.137028	0.195246	0.432298
FGF-21	100006296	0.121644	0.250706	0.49993
FGF-21	100006298	0.0650263	0.540283	0.755446
FGF-21	100006314	0.00471413	0.964627	0.985301
FGF-21	100006361	-0.100462	0.343386	0.595173
FGF-21	100006367	0.057541	0.587979	0.787371
FGF-21	100006369	0.1777	0.260223	0.510653
FGF-21	100006370	-0.0697404	0.511255	0.734711
FGF-21	100006375	0.0871555	0.424906	0.66788
FGF-21	100006376	-0.181719	0.216412	0.459154
FGF-21	100006378	0.134997	0.241767	0.489647
FGF-21	100006379	0.0560758	0.597534	0.793594
FGF-21	100006430	0.122742	0.246419	0.495024
FGF-21	100006435	-0.0315018	0.766903	0.892499
FGF-21	100006438	-0.0796783	0.452791	0.690383
FGF-21	100006614	-0.0215253	0.840405	0.929149
FGF-21	100006619	-0.0151968	0.914846	0.963751
FGF-21	100006620	-0.117148	0.323623	0.576483
FGF-21	100006627	0.0670274	0.626812	0.812395
FGF-21	100006641	-0.110909	0.295277	0.548271
FGF-21	100006642	-0.184641	0.0887743	0.265819
FGF-21	100006644	-0.200113	0.0732631	0.235045
FGF-21	100006726	0.048495	0.64804	0.825547
FGF-21	100008903	0.0201624	0.849546	0.933593
FGF-21	100008904	0.0826565	0.436023	0.677102
FGF-21	100008914	0.240389	0.0217201	0.103133
FGF-21	100008915	0.248814	0.0173951	0.0881723
FGF-21	100008916	0.251298	0.0162708	0.0841054
FGF-21	100008919	-0.104307	0.330664	0.583091
FGF-21	100008920	0.0427934	0.687121	0.848586
FGF-21	100008921	0.125912	0.234338	0.480981
FGF-21	100008928	-0.0591495	0.577569	0.780538
FGF-21	100008930	0.170967	0.105162	0.29557
FGF-21	100008934	0.0229712	0.849193	0.933405
FGF-21	100008954	0.0779742	0.462544	0.697854
FGF-21	100008955	0.101226	0.339707	0.591717
FGF-21	100008956	0.0538143	0.612417	0.803163
FGF-21	100008957	0.0917981	0.386808	0.634942
FGF-21	100008976	0.0524287	0.621614	0.809021
FGF-21	100008977	0.136312	0.197615	0.435363
FGF-21	100008980	0.0312789	0.768507	0.893309
FGF-21	100008984	0.285221	0.00613667	0.0411568
FGF-21	100008985	0.0627966	0.55429	0.765116
FGF-21	100008990	0.116675	0.270729	0.522038
FGF-21	100008991	0.184154	0.080567	0.249778
FGF-21	100008992	0.275872	0.00812467	0.0507591
FGF-21	100008993	0.100127	0.345003	0.596708
FGF-21	100008994	-0.000334448	0.99749	0.998939
FGF-21	100008998	0.318108	0.00212027	0.018293
FGF-21	100008999	-0.0626692	0.555095	0.765682
FGF-21	100009002	-0.0740245	0.485587	0.715595
FGF-21	100009005	-0.104268	0.325317	0.578085
FGF-21	100009007	-0.127265	0.229306	0.475081
FGF-21	100009009	-0.242204	0.0207174	0.0997537
FGF-21	100009014	-0.0986781	0.352065	0.603254
FGF-21	100009025	0.107867	0.308802	0.561813
FGF-21	100009026	0.238159	0.0230081	0.107426
FGF-21	100009027	0.23784	0.0231973	0.108012
FGF-21	100009028	0.0469276	0.660507	0.833111
FGF-21	100009030	0.0320433	0.763014	0.890565
FGF-21	100009038	0.132601	0.210211	0.45145
FGF-21	100009042	-0.0144796	0.911063	0.962068
FGF-21	100009045	-0.283171	0.0379992	0.15184
FGF-21	100009052	0.174614	0.0997531	0.286038
FGF-21	100009055	0.174518	0.0980245	0.282952
FGF-21	100009066	-0.180809	0.097727	0.282395
FGF-21	100009069	-0.17936	0.0889138	0.266088
FGF-21	100009075	0.201959	0.0562763	0.19762
FGF-21	100009078	0.00280299	0.978963	0.991311
FGF-21	100009130	0.227027	0.0304567	0.130494
FGF-21	100009131	0.163036	0.122561	0.325476
FGF-21	100009139	0.305925	0.00318761	0.0250873
FGF-21	100009154	0.277895	0.0301253	0.129527
FGF-21	100009160	-0.0253703	0.811331	0.915157
FGF-21	100009162	-0.0502628	0.636108	0.818247
FGF-21	100009181	-0.0803571	0.531278	0.749078
FGF-21	100009217	0.00955903	0.935128	0.972859
FGF-21	100009222	-0.00560095	0.958455	0.982778
FGF-21	100009225	-0.1344	0.204033	0.443643
FGF-21	100009227	0.231987	0.0277947	0.122512
FGF-21	100009232	0.032537	0.759472	0.888732
FGF-21	100009233	0.0316221	0.780663	0.899678
FGF-21	100009246	0.00326485	0.975497	0.989912
FGF-21	100009264	-0.109014	0.303657	0.556782
FGF-21	100009266	-0.0237553	0.839682	0.92881
FGF-21	100009271	0.0816926	0.462829	0.698072
FGF-21	100009272	0.0418857	0.693424	0.852142
FGF-21	100009275	-0.099681	0.369932	0.619835
FGF-21	100009278	0.0834096	0.445152	0.684264
FGF-21	100009329	0.0957318	0.366699	0.616873
FGF-21	100009331	-0.0606442	0.663116	0.834676
FGF-21	100009332	0.0504263	0.65897	0.832186
FGF-21	100009343	0.0547856	0.616369	0.805684
FGF-21	100009345	0.315475	0.0241323	0.111075
FGF-21	100009394	0.168578	0.110187	0.304471
FGF-21	100009406	0.125466	0.236013	0.482966
FGF-21	100009407	-0.043564	0.704899	0.858796
FGF-21	100010850	0.24516	0.0379274	0.151664
FGF-21	100010869	0.025	0.826886	0.922606
FGF-21	100010895	0.0213096	0.843776	0.930762
FGF-21	100010896	0.0362637	0.732905	0.874549
FGF-21	100010901	0.0708234	0.504701	0.729945
FGF-21	100010918	0.191707	0.111871	0.307412
FGF-21	100010919	0.231378	0.0402006	0.157726
FGF-21	100010922	0.189409	0.0721476	0.232772
FGF-21	100010923	0.155264	0.141677	0.356129
FGF-21	100010925	0.155336	0.325957	0.578662
FGF-21	100010930	0.302939	0.00781381	0.0493195
FGF-21	100010936	0.246646	0.0198017	0.0966089
FGF-21	100010937	0.198917	0.0587242	0.203315
FGF-21	100010940	0.370238	0.00260109	0.0214468
FGF-21	100010941	0.159633	0.132866	0.342144
FGF-21	100010942	0.151616	0.151389	0.370657
FGF-21	100010955	0.0953496	0.368624	0.618599
FGF-21	100015609	0.1638	0.120794	0.322544
FGF-21	100015620	-0.0968944	0.360881	0.611518
FGF-21	100015623	-0.00125178	0.991496	0.996422
FGF-21	100015625	0.151336	0.154492	0.375483
FGF-21	100015632	0.223064	0.0367076	0.148293
FGF-21	100015637	0.0332059	0.754682	0.886219
FGF-21	100015638	0.131183	0.21517	0.457601
FGF-21	100015640	0.153562	0.302754	0.555911
FGF-21	100015641	0.110669	0.351283	0.602552
FGF-21	100015643	0.120461	0.263592	0.514434
FGF-21	100015681	0.121581	0.410399	0.655676
FGF-21	100015723	0.0622191	0.595906	0.792585
FGF-21	100015727	0.23888	0.0881009	0.264556
FGF-21	100015731	-0.0198163	0.857145	0.937136
FGF-21	100015735	0.0759962	0.502856	0.728603
FGF-21	100015737	0.110425	0.42667	0.66932
FGF-21	100015744	0.247028	0.0472758	0.176033
FGF-21	100015745	0.0911929	0.389959	0.63775
FGF-21	100015752	0.0577872	0.709451	0.861451
FGF-21	100015760	-0.0848621	0.445593	0.684584
FGF-21	100015786	0.249992	0.0168537	0.0862433
FGF-21	100015787	0.150486	0.154499	0.375489
FGF-21	100015788	0.132776	0.209604	0.450683
FGF-21	100015789	0.0763657	0.471856	0.705126
FGF-21	100015790	0.185475	0.0783789	0.245446
FGF-21	100015791	0.112598	0.287942	0.54065
FGF-21	100015792	0.0280777	0.791631	0.905314
FGF-21	100015793	0.0696135	0.514419	0.736962
FGF-21	100015831	0.112785	0.292647	0.545571
FGF-21	100015834	0.199586	0.0578623	0.20136
FGF-21	100015835	0.14437	0.17215	0.400763
FGF-21	100015836	0.221213	0.0361432	0.146762
FGF-21	100015837	-0.0418697	0.693534	0.852175
FGF-21	100015838	0.192134	0.0746132	0.23778
FGF-21	100015839	-0.0167346	0.8756	0.945779
FGF-21	100015840	-0.0490184	0.646374	0.824499
FGF-21	100015850	-0.0339921	0.824568	0.921571
FGF-21	100015882	0.207979	0.0478999	0.177577
FGF-21	100015962	0.0655996	0.53671	0.752914
FGF-21	100015965	-0.035348	0.781552	0.900181
FGF-21	100015966	0.115305	0.276432	0.528282
FGF-21	100015967	-0.000987418	0.992588	0.996933
FGF-21	100015968	0.0706323	0.505855	0.730778
FGF-21	100015971	0.0284891	0.789818	0.904492
FGF-21	100016038	-0.102469	0.333783	0.586017
FGF-21	100016069	0.0642998	0.55406	0.764971
FGF-21	100019794	0.0339067	0.749674	0.883608
FGF-21	100019801	0.13526	0.302812	0.555969
FGF-21	100019831	-0.137449	0.404047	0.650251
FGF-21	100019892	-0.166696	0.11634	0.314974
FGF-21	100019957	-0.0171853	0.878208	0.947042
FGF-21	100019968	-0.0876891	0.408503	0.654091
FGF-21	100019972	0.0321229	0.762442	0.890249
FGF-21	100019975	-0.142841	0.176785	0.407098
FGF-21	100019978	-0.0694378	0.513094	0.735944
FGF-21	100019981	0.157262	0.138795	0.351596
FGF-21	100019982	-0.230819	0.0286132	0.125016
FGF-21	100019984	-0.0770677	0.568809	0.774854
FGF-21	100019986	-0.0587808	0.675882	0.841986
FGF-21	100020004	0.0157191	0.882432	0.948936
FGF-21	100020203	-0.174825	0.163653	0.388729
FGF-21	100020204	0.023221	0.828989	0.92365
FGF-21	100020205	0.150247	0.155162	0.376483
FGF-21	100020208	0.0459728	0.667001	0.836922
FGF-21	100020211	-0.10344	0.329196	0.581653
FGF-21	100020214	-0.163855	0.136397	0.347871
FGF-21	100020217	-0.0492117	0.643192	0.822573
FGF-21	100020219	-0.0320115	0.763242	0.8907
FGF-21	100020241	-0.0251314	0.813075	0.916046
FGF-21	100020259	0.032299	0.765141	0.891636
FGF-21	100020261	0.166602	0.125243	0.329873
FGF-21	100020262	0.108699	0.310593	0.563608
FGF-21	100020276	0.091591	0.387884	0.635948
FGF-21	100020343	0.112821	0.286982	0.539651
FGF-21	100020351	0.114915	0.417244	0.661478
FGF-21	100020360	0.00171602	0.989004	0.995431
FGF-21	100020361	-0.0676222	0.524198	0.744158
FGF-21	100020371	-0.269884	0.00967781	0.05771
FGF-21	100020372	-0.146743	0.165132	0.390826
FGF-21	100020377	-0.0558796	0.607201	0.799826
FGF-21	100020378	-0.126312	0.235501	0.482321
FGF-21	100020409	0.0229973	0.828695	0.923493
FGF-21	100020414	-0.0938844	0.376061	0.62533
FGF-21	100020417	-0.0829113	0.434605	0.675952
FGF-21	100020419	-0.100462	0.343386	0.595173
FGF-21	100020421	0.0753247	0.517825	0.739436
FGF-21	100020423	-0.0473556	0.657604	0.831335
FGF-21	100020425	-0.0811276	0.444587	0.683807
FGF-21	100020427	-0.0619305	0.568785	0.774834
FGF-21	100020478	0.0789935	0.456697	0.693469
FGF-21	100020479	-0.153676	0.191128	0.426688
FGF-21	100020487	-0.0251314	0.813075	0.916046
FGF-21	100020488	0.236518	0.0765046	0.241647
FGF-21	100020493	-0.107551	0.461999	0.697476
FGF-21	100020496	0.0551334	0.652748	0.828369
FGF-21	100020497	0.0467532	0.734645	0.87553
FGF-21	100020502	0.0867347	0.557753	0.767475
FGF-21	100020514	0.313754	0.0146389	0.0780363
FGF-21	100020515	-0.0181748	0.866528	0.94156
FGF-21	100020536	-0.00247039	0.982207	0.992696
FGF-21	100020541	-0.0433349	0.683372	0.846427
FGF-21	100020542	-0.135757	0.24879	0.497768
FGF-21	100020545	0.000111483	0.999163	0.999651
FGF-21	100020546	-0.0693172	0.516216	0.73825
FGF-21	100020549	0.144045	0.350893	0.602239
FGF-21	100020550	0.244068	0.0197298	0.096348
FGF-21	100020578	0.104505	0.335395	0.587635
FGF-21	100020631	0.192033	0.128468	0.335123
FGF-21	100020819	-0.0801879	0.449897	0.688081
FGF-21	100020822	0.0085451	0.938508	0.974305
FGF-21	100020823	-0.186697	0.0852155	0.258943
FGF-21	100020825	0.084058	0.428255	0.670582
FGF-21	100020833	-0.208154	0.0477081	0.177093
FGF-21	100020837	0.0254818	0.810517	0.914751
FGF-21	100020848	-0.11761	0.314935	0.567981
FGF-21	100020853	0.246779	0.15296	0.373169
FGF-21	100020866	0.194769	0.1036	0.292804
FGF-21	100020893	0.0530498	0.617484	0.806396
FGF-21	100020902	-0.167609	0.34339	0.595175
FGF-21	100020908	-0.137094	0.296242	0.54925
FGF-21	100020912	-0.179665	0.294404	0.547358
FGF-21	100020973	-0.0162021	0.919914	0.966132
FGF-21	100020975	-0.0538483	0.682812	0.846069
FGF-21	100021000	-0.0841695	0.427641	0.670072
FGF-21	100021093	-0.141469	0.193849	0.430413
FGF-21	100021100	-0.0344816	0.746964	0.882084
FGF-21	100021103	-0.164819	0.118468	0.318596
FGF-21	100021104	-0.0118649	0.911122	0.962097
FGF-21	100021105	-0.120306	0.255994	0.505933
FGF-21	100021123	-0.154467	0.143757	0.359229
FGF-21	100021131	-0.0175028	0.869203	0.942751
FGF-21	100021141	0.024144	0.820293	0.919466
FGF-21	100021162	0.0703137	0.50778	0.732201
FGF-21	100021198	-0.169545	0.123119	0.326381
FGF-21	100021208	0.0783008	0.53202	0.749584
FGF-21	100021220	-0.00151298	0.988644	0.99529
FGF-21	100021324	0.0410256	0.699414	0.855561
FGF-21	100021331	0.139369	0.187651	0.422119
FGF-21	100021363	-0.000312683	0.997734	0.999038
FGF-21	100021372	-0.10043	0.343539	0.595307
FGF-21	100021374	0.0251319	0.819405	0.919035
FGF-21	100021467	0.0235866	0.824375	0.921493
FGF-21	100021472	-0.0681754	0.558433	0.767882
FGF-21	100021478	-0.0247849	0.822923	0.920812
FGF-21	100021502	0.143914	0.205746	0.445741
FGF-21	100021530	-0.116939	0.275117	0.52686
FGF-21	100021666	-0.0589425	0.578904	0.781344
FGF-21	100021686	-0.0134023	0.912316	0.962696
FGF-21	100021707	0.00834185	0.938158	0.974159
FGF-21	100021709	0.0864573	0.437055	0.677941
FGF-21	100021711	-0.116371	0.291807	0.544689
FGF-21	100021712	-0.0942632	0.399585	0.646375
FGF-21	100021726	-0.012136	0.912222	0.962636
FGF-21	100021727	0.228997	0.0497008	0.181984
FGF-21	100021728	0.144482	0.179258	0.41066
FGF-21	100021760	0.0858576	0.418398	0.662434
FGF-21	100021784	0.132489	0.210598	0.45196
FGF-21	100021839	0.0911879	0.424149	0.66727
FGF-21	100021990	-0.0288103	0.786322	0.90263
FGF-21	100021991	-0.0727564	0.567771	0.774222
FGF-21	100022003	0.0215002	0.839692	0.92881
FGF-21	100022004	0.0266444	0.802045	0.910447
FGF-21	100022005	0.102198	0.335069	0.587336
FGF-21	100022006	0.118474	0.263356	0.51416
FGF-21	100022007	0.105893	0.317795	0.570891
FGF-21	100022008	0.0375856	0.723554	0.869357
FGF-21	100022009	0.0342093	0.747514	0.882413
FGF-21	100022013	0.0465042	0.661585	0.833715
FGF-21	100022014	0.0411371	0.698636	0.855117
FGF-21	100022015	0.00522698	0.961003	0.98387
FGF-21	100022041	0.0228221	0.82998	0.924157
FGF-21	100022120	-0.0149546	0.888112	0.951597
FGF-21	100022127	-0.0483827	0.652528	0.828229
FGF-21	100022172	0.0563534	0.604152	0.797876
FGF-21	IL8	0.122157	0.100426	0.287185
FGF-21	VEGFA	0.218121	0.00309601	0.0245213
FGF-21	CD8A	0.00011844	0.998734	0.999464
FGF-21	CDCP1	0.253506	0.000554399	0.00629829
FGF-21	CD244	0.126228	0.0895131	0.267218
FGF-21	IL7	0.221847	0.00261367	0.0215269
FGF-21	OPG	0.0435987	0.558948	0.76822
FGF-21	LAP TGF-beta-1	0.171687	0.0204788	0.0989238
FGF-21	uPA	-0.072076	0.333585	0.585818
FGF-21	IL6	0.000132989	0.998594	0.999422
FGF-21	IL-17C	0.146072	0.0491132	0.180584
FGF-21	MCP-1	0.194137	0.00863866	0.053122
FGF-21	IL-17A	0.0836064	0.265842	0.516774
FGF-21	CXCL11	0.0780438	0.295002	0.547998
FGF-21	AXIN1	0.18282	0.0135022	0.0736029
FGF-21	TRAIL	-0.0615797	0.408909	0.65443
FGF-21	CXCL9	0.0876304	0.239468	0.487019
FGF-21	CST5	0.0485015	0.515566	0.737759
FGF-21	OSM	-0.010149	0.891839	0.953322
FGF-21	CXCL1	0.0872661	0.241434	0.48926
FGF-21	CCL4	0.205614	0.00535951	0.0372209
FGF-21	CD6	0.198739	0.00715501	0.0461797
FGF-21	SCF	-0.13305	0.0733674	0.235258
FGF-21	IL18	0.0855005	0.251125	0.500408
FGF-21	SLAMF1	-0.0234898	0.753615	0.885691
FGF-21	TGF-alpha	0.0537447	0.471167	0.704554
FGF-21	MCP-4	0.24619	0.000807769	0.00853383
FGF-21	CCL11	0.200116	0.00675742	0.0442357
FGF-21	TNFSF14	0.0916733	0.218393	0.461636
FGF-21	FGF-23	0.0767846	0.313913	0.566955
FGF-21	MMP-1	0.216338	0.00335422	0.0260733
FGF-21	LIF-R	0.109774	0.140163	0.353719
CCL19	35	-0.0712619	0.511883	0.735113
CCL19	50	0.00665711	0.950063	0.979184
CCL19	55	-0.0152731	0.885745	0.950518
CCL19	62	0.0251018	0.83188	0.92504
CCL19	93	0.0269947	0.799496	0.909235
CCL19	98	0.0968944	0.360881	0.611518
CCL19	111	0.00990604	0.92575	0.968738
CCL19	112	0.0484472	0.648364	0.825742
CCL19	117	-0.159925	0.23046	0.476444
CCL19	132	0.0518872	0.625224	0.811388
CCL19	136	0.107429	0.313534	0.566559
CCL19	143	0.0669972	0.537523	0.753473
CCL19	144	0.0547873	0.636036	0.818205
CCL19	158	-0.143653	0.174311	0.403591
CCL19	171	0.0787068	0.458337	0.694714
CCL19	179	-0.0977377	0.394602	0.641989
CCL19	180	-0.107199	0.311829	0.564854
CCL19	181	-0.127839	0.227198	0.472466
CCL19	182	0.274757	0.008396	0.052007
CCL19	189	-0.214477	0.0411994	0.160329
CCL19	192	-0.159532	0.130918	0.339107
CCL19	194	-0.094617	0.372331	0.62195
CCL19	197	0.10789	0.31145	0.564485
CCL19	207	-0.0562032	0.5967	0.793126
CCL19	208	-0.109413	0.401251	0.647871
CCL19	209	0.0600414	0.571835	0.776872
CCL19	212	-0.00309957	0.977135	0.990588
CCL19	213	0.121261	0.252209	0.501581
CCL19	229	-0.149435	0.157432	0.379773
CCL19	231	-0.12424	0.24066	0.488375
CCL19	234	0.24343	0.0200628	0.0975069
CCL19	235	0.0438739	0.681363	0.845197
CCL19	240	-0.0300844	0.777113	0.897834
CCL19	241	0.116275	0.27787	0.529853
CCL19	244	0.159295	0.13594	0.347114
CCL19	250	-0.0533047	0.615793	0.805295
CCL19	252	0.0617614	0.560851	0.769531
CCL19	254	-0.00789935	0.94076	0.975253
CCL19	266	-0.0466635	0.660497	0.833109
CCL19	267	0.0963051	0.363822	0.614209
CCL19	272	0.0771432	0.519519	0.740637
CCL19	273	-0.107676	0.312417	0.565467
CCL19	275	0.078659	0.458611	0.694941
CCL19	278	-0.022631	0.831383	0.924836
CCL19	279	-0.182593	0.0832129	0.255102
CCL19	297	0.12021	0.256375	0.506365
CCL19	302	0.0978631	0.370029	0.619901
CCL19	310	0.173085	0.100858	0.287966
CCL19	313	0.221851	0.0345599	0.142378
CCL19	327	-0.0256549	0.820157	0.919403
CCL19	330	-0.0395923	0.709438	0.86144
CCL19	331	-0.00633859	0.95245	0.980171
CCL19	338	-0.0490046	0.644591	0.823398
CCL19	339	0.133827	0.211187	0.452655
CCL19	340	-0.1577	0.135456	0.346329
CCL19	342	0.158035	0.134619	0.345
CCL19	344	-0.178595	0.090306	0.26872
CCL19	355	-0.0698519	0.510578	0.734255
CCL19	356	-0.0673356	0.525963	0.74534
CCL19	358	-0.100251	0.347145	0.598605
CCL19	361	-0.0741364	0.521662	0.742203
CCL19	362	0.0691812	0.529264	0.747755
CCL19	363	-0.103854	0.327253	0.579829
CCL19	376	0.0176939	0.867788	0.942105
CCL19	381	0.0268992	0.800191	0.909607
CCL19	391	0.00850454	0.936231	0.973302
CCL19	397	0.0190795	0.85754	0.9373
CCL19	407	-0.100239	0.344463	0.596185
CCL19	409	-0.0559643	0.598264	0.794063
CCL19	415	-0.172622	0.10374	0.293064
CCL19	418	0.0331158	0.760747	0.889378
CCL19	424	-0.107469	0.310602	0.563613
CCL19	432	0.133605	0.209331	0.450338
CCL19	439	-0.0920369	0.385568	0.633871
CCL19	444	0.0567766	0.592955	0.790752
CCL19	445	0.0162287	0.878649	0.947267
CCL19	452	-0.119318	0.259946	0.510339
CCL19	460	0.179105	0.0893759	0.266961
CCL19	461	0.00522376	0.960805	0.983781
CCL19	466	-0.158843	0.13482	0.345343
CCL19	480	-0.0621755	0.558222	0.767753
CCL19	482	-0.0427457	0.687452	0.848742
CCL19	491	-0.0850587	0.433439	0.674993
CCL19	498	-0.109588	0.301106	0.55421
CCL19	500	-0.0366816	0.738913	0.877851
CCL19	501	0.085985	0.417706	0.661901
CCL19	503	-0.129798	0.220097	0.463739
CCL19	504	0.0374943	0.725698	0.870565
CCL19	512	0.103934	0.32688	0.57951
CCL19	519	-0.0985029	0.352925	0.604012
CCL19	533	0.0286988	0.787129	0.903062
CCL19	535	-0.0298455	0.778837	0.898678
CCL19	537	-0.172145	0.10275	0.291355
CCL19	561	0.118841	0.261872	0.512485
CCL19	563	-0.111467	0.292842	0.545773
CCL19	564	-0.140325	0.184613	0.418073
CCL19	565	0.0101927	0.923607	0.967743
CCL19	566	0.0595477	0.575006	0.778967
CCL19	572	-0.15614	0.139417	0.352616
CCL19	796	-0.0822571	0.44085	0.680945
CCL19	798	0.163226	0.170691	0.398796
CCL19	799	-0.0217869	0.837584	0.927821
CCL19	800	-0.0934544	0.378261	0.627392
CCL19	803	0.041376	0.696971	0.854242
CCL19	806	-0.0440197	0.678642	0.843541
CCL19	811	-0.219079	0.0369413	0.148927
CCL19	815	0.0813824	0.443153	0.682679
CCL19	821	0.0560121	0.597951	0.793919
CCL19	823	-0.0955407	0.367661	0.617744
CCL19	825	0.213892	0.0441481	0.168016
CCL19	826	-0.0649287	0.593331	0.790973
CCL19	827	0.0818559	0.464727	0.699579
CCL19	828	-0.20632	0.0718194	0.232077
CCL19	849	0.0591596	0.579663	0.781874
CCL19	878	-0.110463	0.297235	0.550272
CCL19	880	0.0502202	0.638307	0.819586
CCL19	881	0.369645	0.000310899	0.00392802
CCL19	888	-0.139226	0.18811	0.422678
CCL19	891	-0.143924	0.173492	0.40254
CCL19	892	-0.0921484	0.38499	0.633306
CCL19	893	-0.00461857	0.965343	0.985585
CCL19	913	0.0623825	0.55691	0.76692
CCL19	917	-0.123937	0.241817	0.48971
CCL19	922	-0.0205931	0.865631	0.941179
CCL19	923	-0.163548	0.172941	0.40178
CCL19	925	-0.0676222	0.524198	0.744158
CCL19	926	0.0226628	0.831149	0.924746
CCL19	932	-0.0149401	0.888849	0.951924
CCL19	935	-0.0547095	0.638788	0.819863
CCL19	980	-0.125195	0.237033	0.484176
CCL19	1001	-0.110989	0.294928	0.547904
CCL19	1002	0.120067	0.256946	0.506954
CCL19	1004	-0.013362	0.899962	0.956959
CCL19	1021	0.0770186	0.468064	0.702095
CCL19	1022	0.0229246	0.83018	0.924234
CCL19	1023	-0.156792	0.137749	0.350019
CCL19	1024	-0.11255	0.288148	0.54088
CCL19	1025	-0.0919892	0.385816	0.634098
CCL19	1026	0.130084	0.219071	0.462495
CCL19	1052	0.197723	0.0602894	0.206857
CCL19	1053	0.0291129	0.784132	0.901564
CCL19	1082	0.0857143	0.419179	0.663078
CCL19	1083	-0.206211	0.0498711	0.182388
CCL19	1084	-0.13182	0.212931	0.454741
CCL19	1087	-0.0532728	0.616004	0.805427
CCL19	1090	0.0887721	0.402717	0.649127
CCL19	1094	0.0416149	0.695307	0.853238
CCL19	1102	0.086861	0.41296	0.657874
CCL19	1105	-0.0600573	0.571733	0.776805
CCL19	1110	-0.11599	0.273571	0.525144
CCL19	1111	0.0805224	0.448003	0.686502
CCL19	1113	-0.140373	0.184462	0.417846
CCL19	1114	0.0563306	0.595867	0.792553
CCL19	1124	-0.26595	0.0108344	0.0626862
CCL19	1125	-0.119412	0.324814	0.577592
CCL19	1128	-0.0183309	0.863073	0.939979
CCL19	1134	0.0913203	0.389294	0.637143
CCL19	1135	0.10812	0.310412	0.563434
CCL19	1136	-0.0547497	0.61034	0.801866
CCL19	1137	-0.051505	0.627778	0.812975
CCL19	1140	-0.148989	0.158689	0.38158
CCL19	1143	0.0388915	0.714356	0.864327
CCL19	1162	0.0302914	0.775619	0.897103
CCL19	1215	0.0795788	0.471792	0.705078
CCL19	1221	0.10481	0.322797	0.575729
CCL19	1224	0.0949992	0.370394	0.620235
CCL19	1231	-0.126788	0.231074	0.477188
CCL19	1235	-0.180427	0.086999	0.262434
CCL19	1239	-0.0510432	0.63087	0.814973
CCL19	1242	0.0885173	0.404074	0.650267
CCL19	1254	-0.0600414	0.571835	0.776872
CCL19	1256	0.0788979	0.457243	0.693877
CCL19	1258	0.0293718	0.795921	0.907408
CCL19	1268	0.183994	0.0808338	0.250328
CCL19	1342	-0.0585603	0.581373	0.782949
CCL19	1442	0.123873	0.242061	0.489975
CCL19	1488	0.0516255	0.695252	0.853215
CCL19	1489	-0.0814142	0.442974	0.682543
CCL19	1518	0.217614	0.0382549	0.152519
CCL19	1526	0.109508	0.301459	0.554567
CCL19	1528	0.00603367	0.954991	0.981238
CCL19	1537	-0.0753782	0.477621	0.709628
CCL19	1538	0.0595796	0.574801	0.778834
CCL19	1539	-0.159229	0.13166	0.340335
CCL19	1547	0.114477	0.27992	0.531952
CCL19	1628	0.234454	0.0288324	0.12567
CCL19	1629	0.176468	0.115044	0.312812
CCL19	1648	0.100303	0.344155	0.595903
CCL19	1869	0.0306787	0.77408	0.896363
CCL19	2029	0.0203376	0.848254	0.932948
CCL19	2050	-0.143669	0.174263	0.403521
CCL19	2051	-0.156299	0.139009	0.351964
CCL19	2054	0.046982	0.658324	0.831755
CCL19	100000007	-0.0150342	0.88752	0.951315
CCL19	100000008	0.137172	0.194775	0.43166
CCL19	100000010	-0.154645	0.152664	0.372695
CCL19	100000011	0.101462	0.410341	0.655639
CCL19	100000014	-0.201258	0.0557527	0.196392
CCL19	100000015	0.0911815	0.395427	0.642671
CCL19	100000016	-0.150951	0.199213	0.43737
CCL19	100000036	-0.157334	0.136378	0.347835
CCL19	100000039	-0.0478102	0.652687	0.82833
CCL19	100000042	-0.0640866	0.546165	0.759466
CCL19	100000054	0.129798	0.220097	0.463739
CCL19	100000096	0.00873359	0.934887	0.972753
CCL19	100000257	0.0184584	0.862131	0.939531
CCL19	100000258	-0.00098661	0.994929	0.997937
CCL19	100000263	0.110368	0.297656	0.550737
CCL19	100000265	0.326167	0.001604	0.0147037
CCL19	100000269	-0.0471413	0.657238	0.831125
CCL19	100000276	0.0625259	0.556002	0.766333
CCL19	100000282	-0.029304	0.78275	0.900779
CCL19	100000285	0.148474	0.24551	0.494044
CCL19	100000295	0.0320865	0.809361	0.914183
CCL19	100000406	-0.0570314	0.591294	0.789581
CCL19	100000409	0.0662602	0.556721	0.766806
CCL19	100000436	0.0682682	0.59804	0.793956
CCL19	100000437	0.00363115	0.972749	0.988676
CCL19	100000442	-0.068955	0.518415	0.739831
CCL19	100000445	0.102978	0.331372	0.583738
CCL19	100000453	0.0181396	0.866784	0.941695
CCL19	100000463	0.02932	0.782635	0.900743
CCL19	100000467	0.0643096	0.544766	0.758486
CCL19	100000487	-0.0111989	0.941796	0.975678
CCL19	100000491	0.226374	0.0309505	0.131973
CCL19	100000551	-0.153177	0.147173	0.364373
CCL19	100000580	0.0798694	0.451704	0.689515
CCL19	100000616	-0.125577	0.235593	0.482439
CCL19	100000626	0.103058	0.330996	0.583413
CCL19	100000630	-0.0645847	0.559443	0.76857
CCL19	100000639	0.0540373	0.610942	0.802225
CCL19	100000656	0.0796624	0.452882	0.690459
CCL19	100000657	-0.00374263	0.971913	0.988302
CCL19	100000665	-0.190221	0.0709121	0.230123
CCL19	100000672	-0.138732	0.189696	0.424751
CCL19	100000706	-0.096251	0.366818	0.616947
CCL19	100000707	-0.019418	0.855851	0.936552
CCL19	100000708	-0.0634018	0.550471	0.762403
CCL19	100000711	-0.0929131	0.458079	0.694493
CCL19	100000715	-0.021308	0.851185	0.934364
CCL19	100000743	0.042252	0.690878	0.850709
CCL19	100000765	0.0333261	0.822083	0.920398
CCL19	100000773	-0.00353559	0.973466	0.988983
CCL19	100000774	0.154897	0.142631	0.357583
CCL19	100000776	-0.0898391	0.397063	0.644145
CCL19	100000781	-0.0262781	0.804712	0.911727
CCL19	100000784	0.160005	0.15896	0.381966
CCL19	100000787	-0.110964	0.300561	0.553682
CCL19	100000792	0.0673356	0.525963	0.74534
CCL19	100000802	-0.146249	0.166575	0.392933
CCL19	100000808	-0.140073	0.240573	0.488265
CCL19	100000827	-0.0713171	0.501728	0.727741
CCL19	100000840	0.165658	0.118664	0.318912
CCL19	100000841	0.0931518	0.379814	0.628742
CCL19	100000846	-0.107661	0.315265	0.568331
CCL19	100000856	-0.249578	0.0170422	0.0868936
CCL19	100000863	-0.0710145	0.503549	0.729128
CCL19	100000900	0.0453098	0.669764	0.838386
CCL19	100000924	-0.00981048	0.926464	0.969043
CCL19	100000936	-0.183262	0.0820706	0.252851
CCL19	100000943	-0.163458	0.204286	0.443944
CCL19	100000961	-0.0921325	0.385073	0.633387
CCL19	100000963	0.0190158	0.85801	0.937536
CCL19	100000997	-0.109365	0.302096	0.555249
CCL19	100001002	-0.0311196	0.769653	0.893893
CCL19	100001006	-0.0637681	0.548165	0.760821
CCL19	100001007	0.0145565	0.891072	0.95299
CCL19	100001022	-0.00431597	0.967613	0.986504
CCL19	100001026	0.00419104	0.97173	0.988219
CCL19	100001034	0.00157668	0.988166	0.995126
CCL19	100001040	0.15735	0.136338	0.347758
CCL19	100001048	-0.0818874	0.45084	0.688819
CCL19	100001051	0.0561714	0.596909	0.79323
CCL19	100001054	-0.00625896	0.953046	0.980354
CCL19	100001055	0.0422521	0.692539	0.851606
CCL19	100001064	0.0763421	0.517966	0.739541
CCL19	100001073	0.0896799	0.397904	0.644856
CCL19	100001083	-0.168638	0.112087	0.307768
CCL19	100001086	-0.0974018	0.415671	0.66021
CCL19	100001092	-0.111292	0.293606	0.546526
CCL19	100001102	-0.190938	0.0698361	0.227858
CCL19	100001104	0.0585125	0.581682	0.783138
CCL19	100001106	-0.168067	0.133671	0.343477
CCL19	100001108	-0.015862	0.882038	0.948762
CCL19	100001112	-0.170314	0.106517	0.297956
CCL19	100001121	-0.132505	0.210543	0.451896
CCL19	100001125	-0.15955	0.235819	0.482728
CCL19	100001126	0.0200828	0.850133	0.933848
CCL19	100001145	-0.128745	0.23466	0.48133
CCL19	100001148	-0.0661526	0.591971	0.790067
CCL19	100001149	0.104375	0.443947	0.68334
CCL19	100001150	-0.0838514	0.448252	0.686716
CCL19	100001151	-0.118571	0.417112	0.661368
CCL19	100001162	-0.00258003	0.980636	0.991981
CCL19	100001167	-0.0794075	0.454333	0.691565
CCL19	100001170	-0.06681	0.529205	0.747712
CCL19	100001178	-0.0936773	0.37712	0.626299
CCL19	100001181	-0.143621	0.187087	0.421415
CCL19	100001182	-0.0695493	0.512416	0.73542
CCL19	100001193	-0.159484	0.131035	0.339309
CCL19	100001195	-0.194781	0.0689815	0.226072
CCL19	100001197	0.0375219	0.724004	0.869598
CCL19	100001198	-0.119494	0.259241	0.509529
CCL19	100001207	-0.063987	0.563091	0.771041
CCL19	100001208	0.0136023	0.899324	0.956689
CCL19	100001211	0.0176071	0.869169	0.942744
CCL19	100001212	0.117407	0.267711	0.518846
CCL19	100001229	-0.305764	0.0165575	0.0851313
CCL19	100001232	-0.0702112	0.528216	0.746944
CCL19	100001247	-0.0401179	0.705756	0.859409
CCL19	100001251	-0.107055	0.312481	0.565516
CCL19	100001253	0.0250677	0.81354	0.916236
CCL19	100001254	0.00807453	0.939449	0.974671
CCL19	100001256	0.180793	0.0863493	0.261184
CCL19	100001257	-0.10315	0.368819	0.618798
CCL19	100001263	-0.179073	0.0894338	0.267072
CCL19	100001266	-0.00751712	0.943622	0.97646
CCL19	100001267	-0.0566934	0.6063	0.799246
CCL19	100001270	-0.0577003	0.586944	0.786666
CCL19	100001271	-0.150454	0.154587	0.37562
CCL19	100001272	-0.295541	0.00445329	0.032352
CCL19	100001274	-0.160217	0.129252	0.336395
CCL19	100001276	0.0916866	0.387387	0.635501
CCL19	100001277	-0.14609	0.167042	0.393619
CCL19	100001278	-0.137458	0.193835	0.430397
CCL19	100001279	0.0744477	0.531333	0.749115
CCL19	100001287	-0.0148272	0.889059	0.952028
CCL19	100001293	-0.173643	0.101682	0.289483
CCL19	100001294	-0.10989	0.299765	0.552905
CCL19	100001295	0.0537597	0.614792	0.804646
CCL19	100001296	-0.206116	0.0499796	0.182651
CCL19	100001300	-0.0380634	0.720185	0.867501
CCL19	100001310	0.0588039	0.639067	0.820066
CCL19	100001313	0.0153846	0.884916	0.950129
CCL19	100001314	-0.118841	0.261872	0.512485
CCL19	100001315	0.0807294	0.446832	0.685582
CCL19	100001320	0.00208632	0.984341	0.993572
CCL19	100001322	0.124191	0.405574	0.651532
CCL19	100001323	0.0308459	0.79989	0.909474
CCL19	100001324	0.159087	0.255196	0.504963
CCL19	100001334	-0.220049	0.0735684	0.235686
CCL19	100001335	-0.104555	0.323982	0.57682
CCL19	100001337	-0.14257	0.177616	0.408291
CCL19	100001359	-0.149865	0.156227	0.378052
CCL19	100001386	-0.0150153	0.888929	0.951974
CCL19	100001391	-0.0902851	0.394714	0.642042
CCL19	100001392	-0.0365982	0.730535	0.873257
CCL19	100001393	0.118618	0.262775	0.513486
CCL19	100001395	-0.167734	0.112006	0.307646
CCL19	100001396	0.146324	0.198176	0.436041
CCL19	100001397	0.0620519	0.589404	0.788327
CCL19	100001398	-0.148689	0.324033	0.57688
CCL19	100001399	-0.00169498	0.987569	0.994876
CCL19	100001400	-0.076939	0.468525	0.702489
CCL19	100001402	0.0441272	0.72086	0.867845
CCL19	100001403	0.058751	0.586632	0.786466
CCL19	100001404	-0.139276	0.329693	0.58217
CCL19	100001405	-0.0485893	0.65303	0.828522
CCL19	100001409	0.175961	0.105106	0.295475
CCL19	100001412	0.172798	0.101432	0.289055
CCL19	100001413	0.0172114	0.872811	0.944479
CCL19	100001415	0.107422	0.310818	0.563825
CCL19	100001416	-0.0446249	0.674471	0.841132
CCL19	100001417	0.0302914	0.775619	0.897103
CCL19	100001423	0.0667463	0.529599	0.747971
CCL19	100001425	0.0212613	0.84145	0.929651
CCL19	100001426	0.111593	0.297809	0.550899
CCL19	100001433	-0.135342	0.250252	0.499412
CCL19	100001437	0.000414079	0.996892	0.998709
CCL19	100001445	-0.143319	0.196156	0.433503
CCL19	100001446	0.0189202	0.858717	0.93789
CCL19	100001452	0.174328	0.102282	0.290569
CCL19	100001454	-0.115726	0.300512	0.553633
CCL19	100001456	0.00589266	0.955791	0.981576
CCL19	100001461	0.0482879	0.649444	0.82638
CCL19	100001462	-0.123842	0.244857	0.493259
CCL19	100001466	0.272741	0.0244343	0.112059
CCL19	100001467	0.113852	0.390564	0.638314
CCL19	100001468	0.140118	0.185268	0.418966
CCL19	100001485	0.0859373	0.417965	0.662076
CCL19	100001501	-0.022631	0.831383	0.924836
CCL19	100001509	0.233798	0.026566	0.118753
CCL19	100001510	0.0806498	0.447282	0.685931
CCL19	100001511	-0.252445	0.0157734	0.0822551
CCL19	100001526	0.136504	0.267008	0.518089
CCL19	100001540	-0.0704889	0.506721	0.73142
CCL19	100001541	0.0160057	0.880304	0.948009
CCL19	100001550	-0.0587832	0.579932	0.782038
CCL19	100001551	-0.2509	0.0164466	0.0847353
CCL19	100001562	-0.218012	0.0378941	0.151559
CCL19	100001567	-0.0109412	0.918016	0.965269
CCL19	100001569	-0.204953	0.0513144	0.185888
CCL19	100001570	-0.146409	0.166108	0.392236
CCL19	100001571	-0.275681	0.00817063	0.0509766
CCL19	100001577	0.081037	0.477728	0.709717
CCL19	100001579	-0.113505	0.284048	0.536399
CCL19	100001580	-0.216618	0.0426482	0.164161
CCL19	100001586	0.00221901	0.98363	0.99326
CCL19	100001590	0.0490648	0.649856	0.82666
CCL19	100001593	0.0302596	0.775849	0.89721
CCL19	100001594	0.00493065	0.963212	0.984723
CCL19	100001597	-0.0159102	0.881013	0.948334
CCL19	100001604	0.0524896	0.629208	0.813851
CCL19	100001605	-0.280921	0.00699019	0.0453684
CCL19	100001606	-0.0155598	0.883615	0.949483
CCL19	100001609	-0.0536869	0.61326	0.803666
CCL19	100001612	-0.00940439	0.931108	0.97111
CCL19	100001613	-0.154786	0.142922	0.357959
CCL19	100001614	-0.0872432	0.4109	0.656106
CCL19	100001615	-0.00582895	0.956269	0.981791
CCL19	100001617	0.00600665	0.958375	0.982739
CCL19	100001619	0.138538	0.206067	0.446113
CCL19	100001620	0.0307374	0.772405	0.895425
CCL19	100001624	0.0295017	0.815539	0.917236
CCL19	100001635	-0.00812976	0.941134	0.975404
CCL19	100001654	-0.0565217	0.594619	0.791845
CCL19	100001655	-0.103555	0.366933	0.61704
CCL19	100001657	-0.0265488	0.80274	0.910768
CCL19	100001658	0.0566078	0.596148	0.792756
CCL19	100001662	0.0865743	0.41451	0.659256
CCL19	100001664	-0.0987232	0.45298	0.690542
CCL19	100001668	0.153114	0.147344	0.364631
CCL19	100001723	-0.0373479	0.748735	0.883077
CCL19	100001730	0.211753	0.043906	0.167385
CCL19	100001731	0.0555484	0.681508	0.845279
CCL19	100001733	0.032537	0.759472	0.888732
CCL19	100001734	0.190078	0.0711289	0.23057
CCL19	100001739	-0.12459	0.239326	0.486853
CCL19	100001740	-0.0304507	0.774471	0.896553
CCL19	100001743	0.0685778	0.518339	0.739793
CCL19	100001755	-0.0965759	0.362469	0.612948
CCL19	100001756	-0.0205375	0.847638	0.932644
CCL19	100001757	-0.314657	0.00335782	0.0260943
CCL19	100001765	0.0431254	0.721019	0.867936
CCL19	100001767	0.0379809	0.723808	0.869497
CCL19	100001768	0.0205534	0.893394	0.953986
CCL19	100001777	-0.188517	0.0735242	0.235588
CCL19	100001778	-0.0403408	0.704197	0.85839
CCL19	100001806	-0.0696305	0.597047	0.79332
CCL19	100001810	-0.149658	0.156806	0.378871
CCL19	100001843	-0.0641577	0.552606	0.763897
CCL19	100001851	-0.0456283	0.667579	0.837229
CCL19	100001856	0.109619	0.300964	0.554069
CCL19	100001868	-0.215867	0.0421827	0.162922
CCL19	100001869	-0.207023	0.0489573	0.180188
CCL19	100001870	0.20645	0.0496009	0.181728
CCL19	100001872	-0.0813911	0.470089	0.70372
CCL19	100001876	0.233063	0.0261987	0.11767
CCL19	100001882	-0.118458	0.263421	0.514249
CCL19	100001925	0.068443	0.57918	0.781549
CCL19	100001948	0.0549121	0.607218	0.799834
CCL19	100001950	-0.0173108	0.871352	0.943785
CCL19	100001951	0.0969394	0.414569	0.659307
CCL19	100001956	-0.145565	0.16859	0.395776
CCL19	100001977	-0.187291	0.0754514	0.239485
CCL19	100001987	0.0191432	0.857069	0.937091
CCL19	100001988	0.0195003	0.855247	0.936331
CCL19	100001989	-0.018968	0.858363	0.937716
CCL19	100001990	0.103106	0.330771	0.583182
CCL19	100001992	0.029957	0.778032	0.898282
CCL19	100001993	0.0284918	0.788629	0.903875
CCL19	100001994	-0.122504	0.247347	0.496099
CCL19	100001999	-0.162828	0.123044	0.326266
CCL19	100002003	-0.0790409	0.488675	0.717991
CCL19	100002008	0.100316	0.358095	0.608864
CCL19	100002009	0.0986781	0.352065	0.603254
CCL19	100002014	0.0397516	0.708321	0.860778
CCL19	100002015	0.0509615	0.689218	0.849786
CCL19	100002017	0.134553	0.293083	0.546039
CCL19	100002018	0.235149	0.0248498	0.11341
CCL19	100002021	0.026105	0.811427	0.915213
CCL19	100002024	0.0852383	0.429755	0.671911
CCL19	100002026	-0.0801827	0.452497	0.690137
CCL19	100002027	0.142969	0.176396	0.406609
CCL19	100002028	0.167734	0.112006	0.307646
CCL19	100002029	-0.0584976	0.65154	0.827709
CCL19	100002049	0.180714	0.214014	0.456054
CCL19	100002067	0.0743908	0.483425	0.713961
CCL19	100002070	0.0813346	0.443422	0.6829
CCL19	100002094	0.0491881	0.649035	0.826142
CCL19	100002102	-0.19445	0.0678537	0.223646
CCL19	100002103	0.0347826	0.743428	0.880275
CCL19	100002106	0.102437	0.333934	0.586187
CCL19	100002107	-0.000621118	0.995338	0.998093
CCL19	100002113	-0.153993	0.236048	0.483006
CCL19	100002122	0.0360061	0.737634	0.877222
CCL19	100002126	-0.17455	0.0979623	0.282839
CCL19	100002128	0.011956	0.912482	0.96277
CCL19	100002129	-0.0748527	0.480705	0.711911
CCL19	100002137	0.0684963	0.622618	0.809735
CCL19	100002152	-0.205811	0.0516435	0.186702
CCL19	100002154	0.0877369	0.408247	0.653905
CCL19	100002167	-0.0145246	0.891309	0.953097
CCL19	100002185	-0.144375	0.184759	0.418268
CCL19	100002196	-0.0248925	0.81482	0.916851
CCL19	100002199	-0.090505	0.396245	0.643396
CCL19	100002227	0.27648	0.0599356	0.206056
CCL19	100002241	0.0197678	0.878793	0.947309
CCL19	100002253	-0.190718	0.0881055	0.264563
CCL19	100002259	0.0483039	0.649336	0.826312
CCL19	100002284	0.112072	0.290212	0.542984
CCL19	100002356	-0.196003	0.0626027	0.212155
CCL19	100002367	0.0711897	0.502495	0.728326
CCL19	100002376	-0.10672	0.368841	0.61882
CCL19	100002397	0.06724	0.526551	0.74575
CCL19	100002417	-0.0227743	0.83033	0.924314
CCL19	100002458	0.0989489	0.350739	0.602107
CCL19	100002462	-0.0648829	0.541178	0.756044
CCL19	100002466	-0.00028667	0.997848	0.999091
CCL19	100002488	0.036216	0.733243	0.874736
CCL19	100002500	0.15727	0.136539	0.348096
CCL19	100002514	0.23663	0.0247372	0.113046
CCL19	100002528	-0.0791209	0.455969	0.692895
CCL19	100002537	0.0914955	0.388381	0.636352
CCL19	100002544	-0.00398425	0.975277	0.989804
CCL19	100002613	0.0528359	0.626944	0.812464
CCL19	100002749	-0.150597	0.15419	0.375016
CCL19	100002761	-0.0604177	0.578282	0.780973
CCL19	100002769	0.0290174	0.784823	0.901909
CCL19	100002784	0.110925	0.295207	0.548206
CCL19	100002796	0.0181239	0.864605	0.940716
CCL19	100002825	0.144251	0.302764	0.555923
CCL19	100002873	-0.0974992	0.377609	0.626764
CCL19	100002875	-0.166507	0.114691	0.312255
CCL19	100002911	0.257732	0.0136463	0.0741666
CCL19	100002927	-0.132856	0.209328	0.450337
CCL19	100002945	-0.165867	0.120317	0.321738
CCL19	100002951	-0.10954	0.301318	0.554441
CCL19	100002952	-0.0395127	0.709996	0.861775
CCL19	100002953	-0.144609	0.171433	0.399835
CCL19	100002989	0.070266	0.508069	0.732399
CCL19	100002990	0.0444179	0.675897	0.841986
CCL19	100003000	0.021978	0.836179	0.927114
CCL19	100003001	0.0556777	0.600142	0.79529
CCL19	100003119	-0.166173	0.119624	0.320582
CCL19	100003151	0.117774	0.266211	0.517166
CCL19	100003169	-0.00832161	0.941599	0.975627
CCL19	100003179	0.158672	0.133035	0.342424
CCL19	100003183	0.0139483	0.91576	0.964175
CCL19	100003185	-0.173323	0.145392	0.361663
CCL19	100003210	-0.114791	0.403987	0.650198
CCL19	100003240	-0.0893032	0.402572	0.64901
CCL19	100003258	0.023714	0.823441	0.921058
CCL19	100003260	0.198947	0.0696407	0.227522
CCL19	100003271	-0.0223602	0.83337	0.925756
CCL19	100003397	-0.044832	0.673047	0.840298
CCL19	100003415	0.06251	0.556103	0.766406
CCL19	100003432	-0.0908907	0.582123	0.783441
CCL19	100003434	0.137574	0.245776	0.494333
CCL19	100003470	-0.059691	0.574085	0.778352
CCL19	100003473	-0.0902274	0.520539	0.74137
CCL19	100003589	-0.0168825	0.910322	0.961738
CCL19	100003641	-0.0198223	0.865042	0.940897
CCL19	100003674	0.161698	0.187717	0.422211
CCL19	100003686	-0.0242814	0.828572	0.923432
CCL19	100003695	0.184775	0.0795329	0.24772
CCL19	100003696	-0.0284044	0.830895	0.924618
CCL19	100003892	-0.053656	0.621598	0.80901
CCL19	100003901	0.0553114	0.602547	0.796797
CCL19	100003926	-0.0485023	0.657425	0.831234
CCL19	100004046	0.0238573	0.822392	0.920543
CCL19	100004054	-0.162138	0.129002	0.336004
CCL19	100004056	-0.0378543	0.819032	0.918856
CCL19	100004059	0.077164	0.480081	0.711434
CCL19	100004083	0.158234	0.136342	0.347765
CCL19	100004088	-0.181914	0.248906	0.497904
CCL19	100004089	-0.17162	0.10382	0.293206
CCL19	100004111	-0.0855869	0.419873	0.663637
CCL19	100004112	-0.181555	0.11405	0.311144
CCL19	100004182	-0.0830193	0.441903	0.681756
CCL19	100004208	-0.226676	0.0307208	0.131278
CCL19	100004227	0.00817385	0.939052	0.974519
CCL19	100004284	-0.0949514	0.370636	0.620466
CCL19	100004295	0.149674	0.156762	0.378804
CCL19	100004299	0.05264	0.660551	0.833127
CCL19	100004318	0.314082	0.00909848	0.0551615
CCL19	100004322	-0.104301	0.327913	0.580469
CCL19	100004327	0.085571	0.41996	0.663707
CCL19	100004328	-0.0461857	0.663762	0.835037
CCL19	100004329	0.00108297	0.991871	0.9966
CCL19	100004396	-0.0475314	0.681442	0.845238
CCL19	100004414	-0.0426342	0.688225	0.849217
CCL19	100004499	-0.0705686	0.506239	0.731055
CCL19	100004509	-0.326701	0.0159025	0.0827396
CCL19	100004523	-0.00305781	0.977051	0.990549
CCL19	100004541	0.0833094	0.432394	0.674097
CCL19	100004542	-0.0896162	0.398241	0.64519
CCL19	100004561	0.28831	0.00676814	0.0442867
CCL19	100004575	0.0548349	0.609784	0.801497
CCL19	100004601	0.0949352	0.525589	0.745091
CCL19	100004634	-0.174995	0.205638	0.445619
CCL19	100004635	0.0487657	0.646207	0.824404
CCL19	100005350	-0.342395	0.000893404	0.00925448
CCL19	100005372	-0.0204801	0.848919	0.933278
CCL19	100005373	-0.155375	0.141388	0.355665
CCL19	100005383	0.0727823	0.492958	0.721221
CCL19	100005384	-0.0697723	0.511062	0.734582
CCL19	100005389	0.0443068	0.730243	0.873109
CCL19	100005402	0.021491	0.861902	0.939429
CCL19	100005418	-0.191639	0.0687968	0.225681
CCL19	100005463	-0.227444	0.0981243	0.283136
CCL19	100005466	-0.102596	0.333179	0.585433
CCL19	100005716	-0.289887	0.00531603	0.0369873
CCL19	100005717	-0.204441	0.0725838	0.233635
CCL19	100005814	-0.119013	0.302579	0.555764
CCL19	100005850	0.112659	0.295998	0.548966
CCL19	100005864	-0.106461	0.338103	0.590226
CCL19	100005946	0.0313253	0.777278	0.897913
CCL19	100005972	0.0776425	0.529128	0.74766
CCL19	100005977	0.230342	0.119316	0.320029
CCL19	100005985	0.0641822	0.545565	0.759044
CCL19	100005986	0.0010989	0.991752	0.996532
CCL19	100005996	-0.00676859	0.949228	0.978819
CCL19	100005998	0.0802815	0.451939	0.689699
CCL19	100006005	0.00254352	0.981018	0.992183
CCL19	100006051	-0.0875617	0.409187	0.654673
CCL19	100006056	0.139021	0.191283	0.426926
CCL19	100006082	-0.173324	0.100381	0.287097
CCL19	100006092	-0.112983	0.341241	0.593205
CCL19	100006098	-0.04943	0.643607	0.82278
CCL19	100006105	-0.0757084	0.491043	0.7198
CCL19	100006106	-0.177602	0.243141	0.491184
CCL19	100006108	0.268281	0.016824	0.0861355
CCL19	100006115	-0.138637	0.190004	0.425198
CCL19	100006116	0.0386887	0.787511	0.903302
CCL19	100006121	0.00369458	0.97824	0.990988
CCL19	100006125	-0.202976	0.221631	0.465628
CCL19	100006126	-0.0397333	0.763096	0.890618
CCL19	100006129	-0.0373182	0.729951	0.872939
CCL19	100006171	-0.005029	0.966318	0.986009
CCL19	100006173	0.110594	0.362066	0.612589
CCL19	100006184	-0.0929465	0.472433	0.705606
CCL19	100006190	-0.105916	0.441524	0.681429
CCL19	100006191	0.25907	0.0220006	0.104079
CCL19	100006260	0.0266453	0.803136	0.910945
CCL19	100006282	0.198535	0.138745	0.351521
CCL19	100006290	0.0390667	0.713126	0.863569
CCL19	100006292	0.0444498	0.675677	0.841867
CCL19	100006293	0.176175	0.0948286	0.27711
CCL19	100006294	0.10481	0.322797	0.575729
CCL19	100006295	0.03362	0.751721	0.88475
CCL19	100006296	0.0898869	0.396811	0.643933
CCL19	100006298	0.0842969	0.426939	0.669548
CCL19	100006314	-0.108982	0.303799	0.556961
CCL19	100006361	0.0798535	0.451795	0.689576
CCL19	100006367	0.000350374	0.99737	0.998878
CCL19	100006369	-0.0111012	0.944373	0.976738
CCL19	100006370	-0.0991241	0.349883	0.601295
CCL19	100006375	-0.0975522	0.371558	0.621257
CCL19	100006376	-0.151216	0.304914	0.55807
CCL19	100006378	0.153005	0.184016	0.417226
CCL19	100006379	-0.105399	0.320069	0.573065
CCL19	100006430	-0.0373149	0.725466	0.870445
CCL19	100006435	0.157955	0.134818	0.345338
CCL19	100006438	-0.0746616	0.48183	0.712769
CCL19	100006614	0.0808083	0.448967	0.687314
CCL19	100006619	-0.152139	0.281614	0.533806
CCL19	100006620	-0.0694804	0.559152	0.768387
CCL19	100006627	-0.0958153	0.486512	0.716325
CCL19	100006641	0.12244	0.247594	0.496388
CCL19	100006642	0.0881079	0.419843	0.663621
CCL19	100006644	-0.0207769	0.853931	0.935622
CCL19	100006726	0.00883899	0.933729	0.972221
CCL19	100008903	-0.129193	0.222274	0.46644
CCL19	100008904	-0.117136	0.268824	0.520075
CCL19	100008914	-0.221229	0.0350822	0.143839
CCL19	100008915	-0.136089	0.198356	0.436281
CCL19	100008916	-0.119191	0.260458	0.510904
CCL19	100008919	-0.106078	0.322476	0.575437
CCL19	100008920	-0.0688804	0.51649	0.738476
CCL19	100008921	-0.0735308	0.48851	0.717884
CCL19	100008928	-0.0419971	0.692649	0.851664
CCL19	100008930	-0.118347	0.263874	0.514762
CCL19	100008934	-0.182193	0.128336	0.334925
CCL19	100008954	0.016595	0.875932	0.945949
CCL19	100008955	0.0186017	0.861071	0.939071
CCL19	100008956	-0.0236821	0.823675	0.921181
CCL19	100008957	0.00931677	0.930155	0.970709
CCL19	100008976	0.118809	0.262001	0.512602
CCL19	100008977	0.154005	0.144973	0.361021
CCL19	100008980	-0.0990604	0.350194	0.601584
CCL19	100008984	-0.178181	0.0910673	0.270207
CCL19	100008985	-0.117248	0.268365	0.519579
CCL19	100008990	0.136296	0.197668	0.435431
CCL19	100008991	0.120226	0.256311	0.50628
CCL19	100008992	0.108297	0.306866	0.559936
CCL19	100008993	-0.261475	0.0122955	0.0688067
CCL19	100008994	-0.0802039	0.449806	0.688009
CCL19	100008998	-0.059277	0.576749	0.780019
CCL19	100008999	-0.111961	0.290696	0.54352
CCL19	100009002	-0.0463609	0.662564	0.834353
CCL19	100009005	-0.0202102	0.849194	0.933405
CCL19	100009007	-0.0527154	0.619706	0.807775
CCL19	100009009	0.0242077	0.819827	0.919237
CCL19	100009014	-0.120194	0.256438	0.506425
CCL19	100009025	0.0213251	0.840981	0.929399
CCL19	100009026	0.199713	0.0576993	0.200999
CCL19	100009027	0.0486065	0.647285	0.825067
CCL19	100009028	0.272733	0.00930312	0.0560787
CCL19	100009030	-0.0758879	0.474641	0.707307
CCL19	100009038	0.0151935	0.886336	0.950761
CCL19	100009042	-0.0169978	0.895675	0.955036
CCL19	100009045	0.26114	0.0564797	0.198124
CCL19	100009052	0.063193	0.554043	0.764958
CCL19	100009055	0.102803	0.332199	0.584494
CCL19	100009066	-0.0807504	0.462547	0.697854
CCL19	100009069	0.0200669	0.850251	0.933907
CCL19	100009075	-0.211508	0.0453719	0.1712
CCL19	100009078	0.0826724	0.435934	0.67703
CCL19	100009130	-0.254913	0.0147471	0.0784417
CCL19	100009131	-0.270553	0.0094923	0.0569012
CCL19	100009139	-0.307406	0.00303618	0.0241614
CCL19	100009154	-0.255843	0.0465777	0.174281
CCL19	100009160	-0.108664	0.305223	0.55836
CCL19	100009162	0.0523013	0.622463	0.809627
CCL19	100009181	-0.046851	0.715394	0.864891
CCL19	100009217	0.10532	0.368502	0.618507
CCL19	100009222	-0.0109125	0.919157	0.96581
CCL19	100009225	-0.0126135	0.90554	0.959565
CCL19	100009227	-0.0977652	0.359292	0.610069
CCL19	100009232	-0.223172	0.0334702	0.139257
CCL19	100009233	0.165331	0.142759	0.357749
CCL19	100009246	-0.112741	0.287325	0.53998
CCL19	100009264	0.117391	0.267776	0.518904
CCL19	100009266	0.0561309	0.632422	0.815932
CCL19	100009271	-0.0762143	0.493463	0.721588
CCL19	100009272	-0.00617933	0.953643	0.980669
CCL19	100009275	-0.148587	0.180044	0.4118
CCL19	100009278	-0.0187839	0.863704	0.940272
CCL19	100009329	0.00444338	0.966657	0.986132
CCL19	100009331	0.104174	0.453466	0.6909
CCL19	100009332	0.102678	0.367875	0.617919
CCL19	100009343	-0.234285	0.0299169	0.1289
CCL19	100009345	-0.337195	0.015534	0.081391
CCL19	100009394	-0.123427	0.243773	0.491924
CCL19	100009406	-0.104714	0.323241	0.576164
CCL19	100009407	-0.0650109	0.571741	0.776809
CCL19	100010850	0.0759856	0.525824	0.745267
CCL19	100010869	-0.158033	0.164226	0.389544
CCL19	100010895	-0.100102	0.353434	0.604422
CCL19	100010896	-0.0514254	0.628311	0.813266
CCL19	100010901	-0.00458672	0.965582	0.985689
CCL19	100010918	-0.0101303	0.933667	0.972208
CCL19	100010919	-0.00537975	0.96247	0.984435
CCL19	100010922	0.0053671	0.959731	0.983301
CCL19	100010923	0.0481605	0.650308	0.826915
CCL19	100010925	-0.00478081	0.976029	0.990108
CCL19	100010930	0.183568	0.112443	0.308395
CCL19	100010936	-0.0960163	0.370743	0.620551
CCL19	100010937	-0.0820194	0.43958	0.6799
CCL19	100010940	0.00233516	0.985389	0.994017
CCL19	100010941	0.115199	0.279606	0.531594
CCL19	100010942	0.11763	0.266797	0.517836
CCL19	100010955	-0.0493868	0.642009	0.821916
CCL19	100015609	0.044402	0.676007	0.842052
CCL19	100015620	-0.063354	0.550772	0.762624
CCL19	100015623	-0.0367283	0.754402	0.886121
CCL19	100015625	-0.0760505	0.476201	0.708547
CCL19	100015632	0.0955761	0.375729	0.625036
CCL19	100015637	-0.153384	0.146621	0.363521
CCL19	100015638	-0.241424	0.0211434	0.101229
CCL19	100015640	-0.151364	0.309807	0.562797
CCL19	100015641	-0.0363137	0.760359	0.889138
CCL19	100015643	0.0183509	0.865247	0.940986
CCL19	100015681	-0.00607903	0.96729	0.986407
CCL19	100015723	0.141252	0.226739	0.471925
CCL19	100015727	-0.0689832	0.627015	0.812519
CCL19	100015731	-0.0450264	0.682405	0.845791
CCL19	100015735	0.0996953	0.378934	0.627956
CCL19	100015737	-0.17187	0.213979	0.456012
CCL19	100015744	0.046285	0.714278	0.864276
CCL19	100015745	-0.10223	0.334917	0.587203
CCL19	100015752	0.035518	0.818955	0.918803
CCL19	100015760	0.124575	0.261821	0.512433
CCL19	100015786	0.0775601	0.464932	0.699725
CCL19	100015787	-0.0264214	0.803668	0.911189
CCL19	100015788	-0.0287785	0.786552	0.902749
CCL19	100015789	0.0462494	0.663326	0.834826
CCL19	100015790	-0.000445931	0.996653	0.998611
CCL19	100015791	-0.053448	0.614843	0.804689
CCL19	100015792	0.0690078	0.515713	0.737867
CCL19	100015793	-0.0222332	0.835229	0.926691
CCL19	100015831	-0.16699	0.11779	0.317407
CCL19	100015834	-0.0865106	0.414855	0.659564
CCL19	100015835	-0.023921	0.821925	0.9203
CCL19	100015836	-0.155979	0.142088	0.356794
CCL19	100015837	-0.0598821	0.572857	0.777554
CCL19	100015838	-0.0578115	0.594812	0.791937
CCL19	100015839	0.0936	0.380224	0.62914
CCL19	100015840	0.0463679	0.664311	0.835383
CCL19	100015850	0.0200264	0.896113	0.955209
CCL19	100015882	-0.0594521	0.575621	0.779335
CCL19	100015962	-0.159197	0.131738	0.340443
CCL19	100015965	-0.147802	0.243805	0.491966
CCL19	100015966	-0.275713	0.00816295	0.0509369
CCL19	100015967	-0.278516	0.00751186	0.0478877
CCL19	100015968	-0.156952	0.137345	0.349371
CCL19	100015971	0.0658764	0.537305	0.753349
CCL19	100016038	-0.00656155	0.950779	0.979475
CCL19	100016069	-0.0930233	0.391459	0.63913
CCL19	100019794	-0.0235069	0.824958	0.921771
CCL19	100019801	-0.165657	0.205892	0.445902
CCL19	100019831	-0.0255061	0.877509	0.946697
CCL19	100019892	-0.0502039	0.638416	0.819634
CCL19	100019957	-0.0992915	0.374802	0.624212
CCL19	100019968	-0.090524	0.39346	0.640968
CCL19	100019972	-0.141057	0.182309	0.414901
CCL19	100019975	-0.131167	0.215226	0.457672
CCL19	100019978	-0.0908584	0.391707	0.639367
CCL19	100019981	-0.012125	0.909695	0.961453
CCL19	100019982	-0.102227	0.337677	0.589854
CCL19	100019984	-0.2126	0.112343	0.30822
CCL19	100019986	-0.14796	0.290369	0.543148
CCL19	100020004	0.0730849	0.491157	0.719892
CCL19	100020203	-0.333479	0.00663547	0.0436338
CCL19	100020204	0.0417092	0.697949	0.854761
CCL19	100020205	0.0257525	0.808542	0.913729
CCL19	100020208	-0.014331	0.893353	0.953968
CCL19	100020211	0.0681796	0.520776	0.741533
CCL19	100020214	0.127326	0.248425	0.497357
CCL19	100020217	-0.00179965	0.986492	0.994425
CCL19	100020219	0.121054	0.253026	0.502525
CCL19	100020241	-0.0539895	0.611258	0.802408
CCL19	100020259	-0.0596668	0.580802	0.78262
CCL19	100020261	-0.119506	0.273094	0.52467
CCL19	100020262	-0.0348996	0.745418	0.881276
CCL19	100020276	-0.0726549	0.493718	0.721778
CCL19	100020343	-0.128269	0.225626	0.470517
CCL19	100020351	-0.132246	0.350009	0.60142
CCL19	100020360	-0.122715	0.322511	0.575463
CCL19	100020361	-0.00777194	0.941714	0.975649
CCL19	100020371	0.1466	0.16555	0.391446
CCL19	100020372	0.0404204	0.70364	0.858063
CCL19	100020377	-0.134104	0.215588	0.458166
CCL19	100020378	-0.0945713	0.375278	0.624626
CCL19	100020409	-0.0859532	0.417879	0.662008
CCL19	100020414	-0.0538462	0.612206	0.803024
CCL19	100020417	-0.017232	0.871209	0.943696
CCL19	100020419	0.0314222	0.767476	0.892781
CCL19	100020421	-0.0691183	0.552992	0.764197
CCL19	100020423	0.0677038	0.526052	0.745417
CCL19	100020425	-0.0338748	0.749901	0.883736
CCL19	100020427	-0.033535	0.757811	0.887821
CCL19	100020478	-0.144275	0.172437	0.401127
CCL19	100020479	0.142658	0.225316	0.470131
CCL19	100020487	0.109142	0.303089	0.556216
CCL19	100020488	-0.0192507	0.886975	0.951096
CCL19	100020493	0.185918	0.200891	0.439562
CCL19	100020496	-0.169821	0.163009	0.387849
CCL19	100020497	-0.201154	0.140849	0.354795
CCL19	100020502	-0.134716	0.361292	0.611901
CCL19	100020514	0.113143	0.389386	0.637229
CCL19	100020515	-0.0661125	0.540543	0.755641
CCL19	100020536	-0.0176167	0.873627	0.944826
CCL19	100020541	-0.0178054	0.866963	0.941743
CCL19	100020542	-0.021518	0.855603	0.936458
CCL19	100020545	0.0254181	0.810982	0.914981
CCL19	100020546	0.0670289	0.530194	0.74834
CCL19	100020549	-0.244961	0.109015	0.302424
CCL19	100020550	-0.1534	0.146579	0.363453
CCL19	100020578	-0.0500656	0.645146	0.823752
CCL19	100020631	-0.0918498	0.47039	0.703963
CCL19	100020819	0.20086	0.0562492	0.19756
CCL19	100020822	-0.164888	0.13391	0.343896
CCL19	100020823	0.116279	0.286347	0.538892
CCL19	100020825	-0.117216	0.268496	0.519728
CCL19	100020833	0.0529384	0.618224	0.806844
CCL19	100020837	-0.0264851	0.803204	0.910957
CCL19	100020848	0.0362447	0.757536	0.887673
CCL19	100020853	-0.160224	0.357869	0.608662
CCL19	100020866	0.0391013	0.746128	0.881645
CCL19	100020893	0.0239688	0.821575	0.920116
CCL19	100020902	0.0744079	0.675785	0.841956
CCL19	100020908	0.060239	0.647521	0.825205
CCL19	100020912	-0.0751609	0.663078	0.834656
CCL19	100020973	-0.0337979	0.83384	0.926007
CCL19	100020975	-0.172103	0.188544	0.42328
CCL19	100021000	0.133365	0.207571	0.448078
CCL19	100021093	-0.0309732	0.777102	0.897834
CCL19	100021100	-0.0891221	0.403531	0.649771
CCL19	100021103	0.132298	0.211263	0.45274
CCL19	100021104	0.0712056	0.502399	0.728254
CCL19	100021105	-0.0338748	0.749901	0.883736
CCL19	100021123	-0.113139	0.285615	0.538081
CCL19	100021131	-0.0101768	0.923726	0.967805
CCL19	100021141	-0.0654881	0.537404	0.753388
CCL19	100021162	0.00745342	0.944099	0.976619
CCL19	100021198	-0.005366	0.961363	0.984027
CCL19	100021208	-0.0677382	0.588911	0.788003
CCL19	100021220	0.0778627	0.463187	0.698328
CCL19	100021324	-0.165377	0.11721	0.316446
CCL19	100021331	0.130053	0.219185	0.462629
CCL19	100021363	-0.152492	0.163544	0.388593
CCL19	100021372	0.0977066	0.35685	0.607659
CCL19	100021374	-0.078503	0.475135	0.707733
CCL19	100021467	-0.105526	0.319481	0.5725
CCL19	100021472	0.0210938	0.856474	0.93683
CCL19	100021478	0.011704	0.915848	0.96422
CCL19	100021502	-0.287926	0.0100795	0.0594704
CCL19	100021530	-0.0453354	0.673124	0.840342
CCL19	100021666	0.103982	0.326657	0.579329
CCL19	100021686	-0.192093	0.111136	0.30608
CCL19	100021707	-0.155107	0.14667	0.363613
CCL19	100021709	-0.0842534	0.448875	0.687239
CCL19	100021711	-0.0366103	0.74093	0.878885
CCL19	100021712	0.0648121	0.562928	0.770949
CCL19	100021726	0.0795388	0.469311	0.703091
CCL19	100021727	-0.00765642	0.948379	0.978436
CCL19	100021728	-0.138882	0.196889	0.434462
CCL19	100021760	0.115767	0.2745	0.526167
CCL19	100021784	-0.0502628	0.636108	0.818247
CCL19	100021839	0.0891431	0.434656	0.676012
CCL19	100021990	-0.0426023	0.688446	0.849368
CCL19	100021991	0.266804	0.0330759	0.138155
CCL19	100022003	0.00391782	0.970599	0.987813
CCL19	100022004	-0.0223284	0.833604	0.925873
CCL19	100022005	-0.0333333	0.753771	0.885773
CCL19	100022006	-0.0439401	0.679191	0.843826
CCL19	100022007	-0.0303233	0.775389	0.897013
CCL19	100022008	-0.0215321	0.839458	0.928687
CCL19	100022009	-0.0144609	0.891783	0.953295
CCL19	100022013	-0.0378245	0.721869	0.868356
CCL19	100022014	0.0556617	0.600247	0.795364
CCL19	100022015	0.0291147	0.785312	0.902115
CCL19	100022041	-0.0298614	0.778722	0.898629
CCL19	100022120	-0.0339385	0.749446	0.883469
CCL19	100022127	-0.0497957	0.643064	0.822487
CCL19	100022172	-0.0723372	0.505519	0.730515
CCL19	IL8	0.244691	0.000871339	0.00907137
CCL19	VEGFA	0.336487	3.41177e-06	8.432e-05
CCL19	CD8A	0.420382	3.45775e-09	1.68861e-07
CCL19	CDCP1	0.132498	0.0745779	0.237724
CCL19	CD244	0.0637813	0.39233	0.63994
CCL19	IL7	0.0966079	0.194504	0.431295
CCL19	OPG	0.386813	6.89491e-08	2.59656e-06
CCL19	LAP TGF-beta-1	0.0522578	0.483542	0.714055
CCL19	uPA	0.391793	4.51522e-08	1.76537e-06
CCL19	IL6	0.454859	1.78984e-10	1.09662e-08
CCL19	IL-17C	0.278414	0.000141431	0.0020546
CCL19	MCP-1	0.494639	1.2728e-12	1.0919e-10
CCL19	IL-17A	0.281395	0.000135728	0.00198611
CCL19	CXCL11	0.497438	9.08796e-13	7.96017e-11
CCL19	AXIN1	0.0449981	0.546388	0.759612
CCL19	TRAIL	0.644978	8.67528e-23	2.22895e-20
CCL19	CXCL9	0.448125	2.24638e-10	1.35337e-08
CCL19	CST5	0.00530789	0.943307	0.976323
CCL19	OSM	0.233855	0.00148648	0.0138487
CCL19	CXCL1	0.0375454	0.614822	0.804674
CCL19	CCL4	0.31143	1.87416e-05	0.000371569
CCL19	CD6	0.0946512	0.203739	0.443306
CCL19	SCF	0.0884884	0.234881	0.481567
CCL19	IL18	0.337204	3.24224e-06	8.05966e-05
CCL19	SLAMF1	0.296406	5.08839e-05	0.000871723
CCL19	TGF-alpha	0.0631104	0.397338	0.644375
CCL19	MCP-4	0.0547659	0.46277	0.698034
CCL19	CCL11	0.117682	0.113607	0.310368
CCL19	TNFSF14	0.163448	0.0274762	0.121519
CCL19	FGF-23	0.319837	1.69199e-05	0.000340576
CCL19	MMP-1	-0.0800622	0.282651	0.534975
CCL19	LIF-R	0.327848	6.24446e-06	0.000143595
CCL19	FGF-21	-0.0322663	0.665443	0.836019
IL-15RA	35	0.0601133	0.584718	0.78524
IL-15RA	50	0.156605	0.142761	0.357753
IL-15RA	55	0.150987	0.157836	0.380333
IL-15RA	62	-0.0553733	0.644089	0.823077
IL-15RA	93	0.0303711	0.777533	0.898059
IL-15RA	98	0.277	0.00859114	0.0529066
IL-15RA	111	-0.000697991	0.99482	0.997889
IL-15RA	112	0.255431	0.015697	0.0819794
IL-15RA	117	0.116737	0.382839	0.631437
IL-15RA	132	0.124855	0.243695	0.49182
IL-15RA	136	0.213025	0.0462925	0.173535
IL-15RA	143	0.144811	0.186065	0.420048
IL-15RA	144	0.0919772	0.432551	0.67424
IL-15RA	158	0.113977	0.287544	0.5402
IL-15RA	171	0.0616956	0.565728	0.772877
IL-15RA	179	0.040082	0.731016	0.873521
IL-15RA	180	0.0638747	0.552056	0.763493
IL-15RA	181	-0.0228805	0.831459	0.924877
IL-15RA	182	0.357116	0.00059164	0.00663924
IL-15RA	189	0.15189	0.155338	0.376728
IL-15RA	192	0.110776	0.301383	0.554512
IL-15RA	194	0.236296	0.0257895	0.116383
IL-15RA	197	0.076873	0.476542	0.708797
IL-15RA	207	0.0618829	0.564547	0.772016
IL-15RA	208	0.0483343	0.716208	0.865355
IL-15RA	209	0.133657	0.211774	0.453317
IL-15RA	212	0.191094	0.077988	0.244684
IL-15RA	213	0.186023	0.0809154	0.250484
IL-15RA	229	0.0507831	0.636485	0.818481
IL-15RA	231	-0.00813756	0.939669	0.974758
IL-15RA	234	0.324549	0.00191597	0.0169142
IL-15RA	235	0.144069	0.180518	0.412472
IL-15RA	240	0.139241	0.19313	0.429415
IL-15RA	241	-0.0388751	0.720722	0.867781
IL-15RA	244	0.0963403	0.374717	0.624136
IL-15RA	250	0.0413347	0.700532	0.856205
IL-15RA	252	0.246663	0.0197929	0.096579
IL-15RA	254	0.0490807	0.647846	0.825404
IL-15RA	266	-0.114198	0.286603	0.539202
IL-15RA	267	0.136279	0.202867	0.442152
IL-15RA	272	-0.0960765	0.425433	0.668343
IL-15RA	273	-0.203392	0.0573515	0.200181
IL-15RA	275	0.130184	0.223995	0.468572
IL-15RA	278	0.0231359	0.829606	0.924
IL-15RA	279	0.0590909	0.582276	0.783558
IL-15RA	297	0.306997	0.00343049	0.026533
IL-15RA	302	0.127286	0.248577	0.497529
IL-15RA	310	0.292356	0.00543407	0.0376114
IL-15RA	313	0.313211	0.00280225	0.0227241
IL-15RA	327	0.0533052	0.638636	0.819787
IL-15RA	330	0.207457	0.0510864	0.185374
IL-15RA	331	0.134133	0.210134	0.451352
IL-15RA	338	0.285002	0.00678782	0.0443832
IL-15RA	339	0.230535	0.0316968	0.134159
IL-15RA	340	-0.138049	0.197006	0.434606
IL-15RA	342	0.180865	0.089853	0.267859
IL-15RA	344	-0.0140109	0.896316	0.955309
IL-15RA	355	-0.00568607	0.957824	0.982487
IL-15RA	356	-0.107882	0.314266	0.567311
IL-15RA	358	0.13381	0.213905	0.455906
IL-15RA	361	0.0563016	0.631386	0.81533
IL-15RA	362	0.182465	0.0987351	0.28423
IL-15RA	363	0.104375	0.330347	0.582805
IL-15RA	376	0.12191	0.255083	0.504837
IL-15RA	381	0.179571	0.092213	0.272352
IL-15RA	391	0.202196	0.0574035	0.200297
IL-15RA	397	0.121331	0.257363	0.507401
IL-15RA	407	0.0791113	0.461159	0.696833
IL-15RA	409	0.183572	0.0850702	0.2587
IL-15RA	415	-0.0473742	0.661168	0.833457
IL-15RA	418	0.00570647	0.958662	0.982864
IL-15RA	424	0.0867041	0.419134	0.663052
IL-15RA	432	0.303388	0.00406085	0.0301671
IL-15RA	439	0.165867	0.120317	0.321738
IL-15RA	444	0.232295	0.0284848	0.12462
IL-15RA	445	0.268029	0.0111018	0.0638131
IL-15RA	452	0.0120872	0.910489	0.961808
IL-15RA	460	0.150409	0.159454	0.382694
IL-15RA	461	0.0832312	0.438075	0.678746
IL-15RA	466	0.159963	0.136558	0.348119
IL-15RA	480	0.0497957	0.643064	0.822487
IL-15RA	482	-0.0737998	0.49188	0.720439
IL-15RA	491	0.219289	0.0437559	0.167015
IL-15RA	498	0.0264215	0.805853	0.912365
IL-15RA	500	-0.053923	0.628269	0.813262
IL-15RA	501	0.130729	0.222046	0.466142
IL-15RA	503	-0.0630405	0.557271	0.767149
IL-15RA	504	0.271459	0.0105175	0.0613432
IL-15RA	512	0.211849	0.0462606	0.173463
IL-15RA	519	0.0954375	0.373648	0.623239
IL-15RA	533	0.143037	0.181151	0.413365
IL-15RA	535	-0.0786517	0.463775	0.698792
IL-15RA	537	0.010589	0.921545	0.966792
IL-15RA	561	0.280337	0.00779346	0.0492232
IL-15RA	563	-0.12557	0.240985	0.488766
IL-15RA	564	-0.0293156	0.785075	0.902012
IL-15RA	565	0.123187	0.250102	0.499271
IL-15RA	566	0.126251	0.238422	0.485763
IL-15RA	572	-0.0518046	0.629708	0.814215
IL-15RA	796	-0.107851	0.31722	0.570323
IL-15RA	798	0.219911	0.0673637	0.222554
IL-15RA	799	0.0299966	0.780207	0.899449
IL-15RA	800	0.0588015	0.584129	0.784835
IL-15RA	803	0.201634	0.0581143	0.201949
IL-15RA	806	0.234423	0.0270229	0.120154
IL-15RA	811	-0.0213143	0.842843	0.930321
IL-15RA	815	0.227732	0.0318459	0.134598
IL-15RA	821	0.151685	0.155901	0.377565
IL-15RA	823	-0.0229486	0.830965	0.924649
IL-15RA	825	0.121109	0.26382	0.514697
IL-15RA	826	0.0769935	0.532587	0.749977
IL-15RA	827	0.367417	0.000800459	0.00847163
IL-15RA	828	0.0901565	0.441755	0.681638
IL-15RA	849	0.191399	0.0740409	0.236645
IL-15RA	878	0.0493531	0.646023	0.824298
IL-15RA	880	0.20429	0.0562367	0.197536
IL-15RA	881	0.141931	0.184585	0.418037
IL-15RA	888	0.134253	0.209726	0.45083
IL-15RA	891	0.0968846	0.366413	0.61665
IL-15RA	892	0.119476	0.264766	0.515671
IL-15RA	893	0.125689	0.240535	0.488223
IL-15RA	913	0.130882	0.2215	0.465479
IL-15RA	917	-0.103609	0.333928	0.586187
IL-15RA	922	0.0588617	0.633504	0.816631
IL-15RA	923	-0.238562	0.0467201	0.174631
IL-15RA	925	0.144093	0.177918	0.408722
IL-15RA	926	-0.0750085	0.484795	0.714982
IL-15RA	932	0.184442	0.0853825	0.259275
IL-15RA	935	-0.0337696	0.773635	0.896125
IL-15RA	980	0.127511	0.233732	0.480294
IL-15RA	1001	0.0849847	0.428452	0.670758
IL-15RA	1002	0.260793	0.0135713	0.0738599
IL-15RA	1004	0.0772727	0.471672	0.704966
IL-15RA	1021	-0.0491488	0.64739	0.825133
IL-15RA	1022	0.135501	0.208121	0.448794
IL-15RA	1023	-0.0365339	0.733931	0.875141
IL-15RA	1024	0.111117	0.29989	0.553033
IL-15RA	1025	-0.0659517	0.539176	0.754612
IL-15RA	1026	0.274089	0.00934476	0.056256
IL-15RA	1052	0.194569	0.067682	0.223278
IL-15RA	1053	0.15875	0.137301	0.349311
IL-15RA	1082	0.255056	0.0158557	0.0825683
IL-15RA	1083	0.0416582	0.698301	0.854938
IL-15RA	1084	0.209482	0.0488114	0.179785
IL-15RA	1087	0.0147429	0.890931	0.95293
IL-15RA	1090	0.0498127	0.642951	0.822441
IL-15RA	1094	0.101515	0.343842	0.595568
IL-15RA	1102	0.265526	0.0119075	0.0672483
IL-15RA	1105	-0.041573	0.698888	0.855267
IL-15RA	1110	0.27237	0.00981659	0.0583184
IL-15RA	1111	0.13129	0.220049	0.463668
IL-15RA	1113	0.158597	0.137686	0.349922
IL-15RA	1114	0.14748	0.167829	0.39476
IL-15RA	1124	0.0159687	0.881926	0.948721
IL-15RA	1125	-0.0100954	0.933895	0.972286
IL-15RA	1128	-0.0364488	0.734528	0.87545
IL-15RA	1134	0.0819544	0.445158	0.684268
IL-15RA	1135	0.0138776	0.897889	0.956035
IL-15RA	1136	-0.00739958	0.945769	0.97734
IL-15RA	1137	0.0441096	0.681478	0.84527
IL-15RA	1140	-0.211474	0.0466568	0.174466
IL-15RA	1143	0.0631086	0.556844	0.766883
IL-15RA	1162	0.112308	0.294704	0.54767
IL-15RA	1215	0.126827	0.256196	0.506156
IL-15RA	1221	-0.0515152	0.631625	0.815463
IL-15RA	1224	0.040126	0.70889	0.861089
IL-15RA	1231	0.0346272	0.747339	0.882315
IL-15RA	1235	0.0587334	0.584565	0.785123
IL-15RA	1239	0.1111	0.299965	0.553097
IL-15RA	1242	0.275672	0.00892801	0.0544117
IL-15RA	1254	-0.0257235	0.810885	0.914938
IL-15RA	1256	0.217109	0.0409836	0.15976
IL-15RA	1258	0.0624635	0.584466	0.785052
IL-15RA	1268	0.222353	0.0362322	0.147013
IL-15RA	1342	0.141386	0.186293	0.420343
IL-15RA	1442	0.129418	0.226757	0.471948
IL-15RA	1488	-0.0313852	0.813453	0.916192
IL-15RA	1489	0.0219782	0.838013	0.928025
IL-15RA	1518	0.0488594	0.649329	0.826312
IL-15RA	1526	-0.0354614	0.741463	0.879171
IL-15RA	1528	0.18328	0.0874054	0.2632
IL-15RA	1537	-0.028192	0.793125	0.906079
IL-15RA	1538	-0.0696629	0.516534	0.738515
IL-15RA	1539	-0.117518	0.272731	0.524247
IL-15RA	1547	-0.0210078	0.845074	0.931349
IL-15RA	1628	0.188919	0.0833465	0.255357
IL-15RA	1629	0.129552	0.255148	0.504904
IL-15RA	1648	0.181342	0.0889957	0.266231
IL-15RA	1869	0.226357	0.0339501	0.140643
IL-15RA	2029	0.164232	0.124067	0.327935
IL-15RA	2050	0.0328226	0.760097	0.889022
IL-15RA	2051	0.0375213	0.727019	0.871277
IL-15RA	2054	0.0564692	0.599154	0.794634
IL-15RA	100000007	-0.0894791	0.404346	0.650493
IL-15RA	100000008	0.0682159	0.525304	0.744903
IL-15RA	100000010	0.00299005	0.978333	0.991033
IL-15RA	100000011	-0.117687	0.342884	0.594745
IL-15RA	100000014	0.035206	0.74326	0.880194
IL-15RA	100000015	0.230025	0.0320869	0.135285
IL-15RA	100000016	0.184224	0.121351	0.323488
IL-15RA	100000036	0.00103847	0.992294	0.996814
IL-15RA	100000039	0.146714	0.170073	0.397971
IL-15RA	100000042	0.00658836	0.951139	0.979633
IL-15RA	100000054	0.0833674	0.437323	0.678163
IL-15RA	100000096	0.121764	0.258423	0.508624
IL-15RA	100000257	0.221859	0.0366589	0.148176
IL-15RA	100000258	-0.291604	0.0577894	0.20121
IL-15RA	100000263	0.101226	0.345226	0.596907
IL-15RA	100000265	0.337777	0.00120694	0.0117429
IL-15RA	100000269	0.174583	0.101772	0.28965
IL-15RA	100000276	0.196902	0.0643919	0.21611
IL-15RA	100000282	0.235138	0.0265462	0.118696
IL-15RA	100000285	0.304495	0.0170355	0.0868753
IL-15RA	100000295	-0.0729842	0.58952	0.788408
IL-15RA	100000406	0.266837	0.0114793	0.0654336
IL-15RA	100000409	0.143233	0.207925	0.448504
IL-15RA	100000436	-0.0468535	0.719921	0.867334
IL-15RA	100000437	0.230592	0.029702	0.128244
IL-15RA	100000442	-0.0521468	0.629441	0.814027
IL-15RA	100000445	0.0637045	0.553118	0.764302
IL-15RA	100000453	0.233756	0.0302996	0.130026
IL-15RA	100000463	0.171774	0.107487	0.29967
IL-15RA	100000467	0.123698	0.248129	0.496981
IL-15RA	100000487	-0.0408739	0.792218	0.905601
IL-15RA	100000491	0.221536	0.0369408	0.148926
IL-15RA	100000551	-0.0236296	0.826027	0.922256
IL-15RA	100000580	-0.0157984	0.883176	0.94929
IL-15RA	100000616	0.163602	0.125536	0.330397
IL-15RA	100000626	0.181324	0.0890262	0.266284
IL-15RA	100000630	0.145188	0.190326	0.425654
IL-15RA	100000639	0.191726	0.0718749	0.232188
IL-15RA	100000656	0.165952	0.120125	0.321417
IL-15RA	100000657	0.0961866	0.369892	0.619799
IL-15RA	100000665	-0.00468165	0.965269	0.985551
IL-15RA	100000672	-0.0521791	0.62723	0.812662
IL-15RA	100000706	0.0109718	0.919188	0.965827
IL-15RA	100000707	0.0298158	0.782733	0.900779
IL-15RA	100000708	0.162972	0.127018	0.332791
IL-15RA	100000711	-0.0554633	0.660791	0.833233
IL-15RA	100000715	0.198093	0.0821161	0.252948
IL-15RA	100000743	0.155839	0.14475	0.360718
IL-15RA	100000765	0.211718	0.157806	0.380306
IL-15RA	100000773	0.167024	0.117714	0.317289
IL-15RA	100000774	0.121467	0.256825	0.506818
IL-15RA	100000776	0.0315458	0.769164	0.893682
IL-15RA	100000781	-0.0011236	0.991662	0.996487
IL-15RA	100000784	0.146275	0.204298	0.443962
IL-15RA	100000787	0.047186	0.66429	0.835373
IL-15RA	100000792	-0.181239	0.0891788	0.266591
IL-15RA	100000802	-0.037334	0.728328	0.872091
IL-15RA	100000808	0.0223078	0.854561	0.93596
IL-15RA	100000827	0.0242254	0.821711	0.920199
IL-15RA	100000840	0.068173	0.527968	0.74678
IL-15RA	100000841	0.0596016	0.579014	0.781417
IL-15RA	100000846	0.00825618	0.939502	0.974694
IL-15RA	100000856	-0.152417	0.153891	0.374568
IL-15RA	100000863	0.0684031	0.524165	0.744138
IL-15RA	100000900	0.0598229	0.577603	0.780558
IL-15RA	100000924	-0.00291113	0.9784	0.991056
IL-15RA	100000936	-0.0738679	0.491479	0.720138
IL-15RA	100000943	0.138024	0.288786	0.541565
IL-15RA	100000961	-0.00803541	0.940425	0.975099
IL-15RA	100000963	0.0146408	0.891682	0.953256
IL-15RA	100000997	0.094382	0.37898	0.628006
IL-15RA	100001002	-0.143037	0.181151	0.413365
IL-15RA	100001006	-0.0811202	0.44982	0.688017
IL-15RA	100001007	0.207899	0.050582	0.184083
IL-15RA	100001022	0.0576439	0.591565	0.789796
IL-15RA	100001026	0.184449	0.120889	0.322693
IL-15RA	100001034	0.0822949	0.443263	0.68276
IL-15RA	100001040	0.0806095	0.452688	0.690302
IL-15RA	100001048	-0.138499	0.206196	0.446265
IL-15RA	100001051	0.0944842	0.378462	0.627563
IL-15RA	100001054	0.0322949	0.763841	0.890973
IL-15RA	100001055	0.0521292	0.629556	0.81409
IL-15RA	100001064	0.0477523	0.690389	0.850438
IL-15RA	100001073	-0.158035	0.139103	0.352112
IL-15RA	100001083	0.0421612	0.696517	0.853999
IL-15RA	100001086	-0.181944	0.131694	0.340377
IL-15RA	100001092	-0.0642322	0.549828	0.761943
IL-15RA	100001102	-0.0434287	0.686136	0.848014
IL-15RA	100001104	0.321144	0.00215097	0.0185
IL-15RA	100001106	0.226254	0.043583	0.166593
IL-15RA	100001108	0.103712	0.336253	0.588497
IL-15RA	100001112	0.0217399	0.839746	0.928833
IL-15RA	100001121	0.0991658	0.355182	0.60604
IL-15RA	100001125	0.0173619	0.898938	0.956519
IL-15RA	100001126	0.307933	0.00332841	0.0259149
IL-15RA	100001145	0.111218	0.310897	0.563904
IL-15RA	100001148	0.0304494	0.806762	0.912824
IL-15RA	100001149	0.210101	0.123657	0.327246
IL-15RA	100001150	0.0910852	0.415735	0.660246
IL-15RA	100001151	0.0285497	0.847254	0.932414
IL-15RA	100001162	-0.00527749	0.960852	0.983797
IL-15RA	100001167	0.0446374	0.677877	0.843087
IL-15RA	100001170	0.0824651	0.442317	0.68206
IL-15RA	100001178	0.0171093	0.87356	0.944795
IL-15RA	100001181	0.0587833	0.595318	0.792246
IL-15RA	100001182	0.101124	0.345716	0.597324
IL-15RA	100001193	-0.00119169	0.991157	0.996286
IL-15RA	100001195	0.0313412	0.774523	0.896583
IL-15RA	100001197	0.0399557	0.71007	0.861828
IL-15RA	100001198	0.0325502	0.762029	0.890048
IL-15RA	100001207	0.0040596	0.971125	0.988003
IL-15RA	100001208	0.212656	0.0479836	0.17778
IL-15RA	100001211	0.153182	0.154199	0.375031
IL-15RA	100001212	0.0389683	0.716928	0.865729
IL-15RA	100001229	0.0672409	0.609724	0.801453
IL-15RA	100001232	-0.014965	0.893845	0.954187
IL-15RA	100001247	0.0237487	0.825163	0.921859
IL-15RA	100001251	-0.0151175	0.888178	0.951632
IL-15RA	100001253	0.148604	0.164578	0.390017
IL-15RA	100001254	0.144671	0.176164	0.406298
IL-15RA	100001256	0.221433	0.0370302	0.149174
IL-15RA	100001257	-0.0775393	0.505557	0.730545
IL-15RA	100001263	-0.0214164	0.8421	0.929976
IL-15RA	100001266	0.226439	0.0328577	0.137517
IL-15RA	100001267	-0.0126779	0.909433	0.961307
IL-15RA	100001270	0.0791284	0.461062	0.696753
IL-15RA	100001271	0.0684712	0.523751	0.743834
IL-15RA	100001272	-0.0565543	0.598602	0.794276
IL-15RA	100001274	0.128618	0.229666	0.475499
IL-15RA	100001276	0.295693	0.00490316	0.034785
IL-15RA	100001277	0.0673306	0.530706	0.748668
IL-15RA	100001278	0.058427	0.58653	0.786405
IL-15RA	100001279	0.0679143	0.570822	0.776195
IL-15RA	100001287	-0.133384	0.212715	0.454462
IL-15RA	100001293	0.128403	0.233163	0.479705
IL-15RA	100001294	-0.0552605	0.607007	0.799743
IL-15RA	100001295	0.181219	0.0910848	0.270238
IL-15RA	100001296	-0.247055	0.0195922	0.0958758
IL-15RA	100001300	-0.0500851	0.641133	0.821402
IL-15RA	100001310	-0.0411276	0.744965	0.881012
IL-15RA	100001313	0.0594314	0.5801	0.782161
IL-15RA	100001314	0.0286176	0.790073	0.904594
IL-15RA	100001315	0.0693565	0.518385	0.739812
IL-15RA	100001320	0.180524	0.0904694	0.26905
IL-15RA	100001322	-0.0707678	0.636435	0.818446
IL-15RA	100001323	0.0247572	0.838795	0.928386
IL-15RA	100001324	-0.0134656	0.923761	0.967819
IL-15RA	100001334	-0.136145	0.279526	0.531512
IL-15RA	100001335	0.0374021	0.727852	0.871823
IL-15RA	100001337	0.0393939	0.713969	0.864097
IL-15RA	100001359	0.179128	0.0930315	0.273857
IL-15RA	100001386	-0.058504	0.590399	0.788998
IL-15RA	100001391	0.0564351	0.599374	0.794793
IL-15RA	100001392	0.0161049	0.880926	0.948288
IL-15RA	100001393	0.268335	0.0110065	0.063416
IL-15RA	100001395	0.0107423	0.920414	0.966362
IL-15RA	100001396	0.111126	0.33597	0.588201
IL-15RA	100001397	0.110705	0.337814	0.589977
IL-15RA	100001398	0.0366944	0.808698	0.913801
IL-15RA	100001399	0.287629	0.00760307	0.048325
IL-15RA	100001400	0.28175	0.00747581	0.0477256
IL-15RA	100001402	0.110464	0.373522	0.623116
IL-15RA	100001403	0.282438	0.00841946	0.0521129
IL-15RA	100001404	0.0259729	0.856434	0.936802
IL-15RA	100001405	0.200811	0.0637491	0.214739
IL-15RA	100001409	0.297013	0.00607717	0.0408553
IL-15RA	100001412	0.224174	0.0346935	0.142734
IL-15RA	100001413	0.0493184	0.650092	0.826793
IL-15RA	100001415	0.231529	0.0290272	0.12625
IL-15RA	100001416	0.281324	0.00757027	0.048169
IL-15RA	100001417	0.0268812	0.802544	0.910672
IL-15RA	100001423	0.203218	0.0561293	0.197266
IL-15RA	100001425	0.109568	0.306721	0.559796
IL-15RA	100001426	0.124723	0.246946	0.495657
IL-15RA	100001433	0.162776	0.17189	0.400405
IL-15RA	100001437	-0.113739	0.28856	0.541317
IL-15RA	100001445	0.0461575	0.680503	0.844662
IL-15RA	100001446	-0.225911	0.0332781	0.138724
IL-15RA	100001452	0.0652657	0.54811	0.760803
IL-15RA	100001454	0.175692	0.119031	0.319537
IL-15RA	100001456	0.166956	0.117866	0.317543
IL-15RA	100001461	0.0907388	0.397735	0.64473
IL-15RA	100001462	0.154221	0.15139	0.370657
IL-15RA	100001466	0.205344	0.0981223	0.283135
IL-15RA	100001467	-0.0909386	0.501102	0.727265
IL-15RA	100001468	0.318982	0.00231337	0.0195852
IL-15RA	100001485	0.233146	0.0278922	0.122812
IL-15RA	100001501	0.0185904	0.862717	0.939819
IL-15RA	100001509	0.124511	0.247754	0.496551
IL-15RA	100001510	0.128107	0.231537	0.477726
IL-15RA	100001511	-0.0442799	0.680316	0.84453
IL-15RA	100001526	0.192777	0.120951	0.322797
IL-15RA	100001540	0.0967314	0.367175	0.617269
IL-15RA	100001541	-0.0137896	0.897945	0.956067
IL-15RA	100001550	0.0838951	0.434417	0.67581
IL-15RA	100001551	-0.0320735	0.765413	0.891758
IL-15RA	100001562	0.00103847	0.992294	0.996814
IL-15RA	100001567	-0.0998298	0.351954	0.603125
IL-15RA	100001569	-0.0353592	0.742182	0.879588
IL-15RA	100001570	-0.011287	0.916392	0.964459
IL-15RA	100001571	-0.0339462	0.752145	0.884976
IL-15RA	100001577	0.389269	0.000466935	0.00547051
IL-15RA	100001579	0.129435	0.226695	0.471873
IL-15RA	100001580	-0.0270862	0.804477	0.911602
IL-15RA	100001586	0.317836	0.00286285	0.0230983
IL-15RA	100001590	0.17464	0.107784	0.300175
IL-15RA	100001593	0.0650834	0.544542	0.758323
IL-15RA	100001594	0.107393	0.319291	0.572315
IL-15RA	100001597	0.0961525	0.370062	0.619927
IL-15RA	100001604	-0.0540942	0.622932	0.80994
IL-15RA	100001605	-0.0214164	0.8421	0.929976
IL-15RA	100001606	0.04651	0.665155	0.835868
IL-15RA	100001609	0.146936	0.169422	0.397038
IL-15RA	100001612	-0.0661325	0.547612	0.760465
IL-15RA	100001613	0.000238338	0.998231	0.999268
IL-15RA	100001614	-0.024617	0.818879	0.918782
IL-15RA	100001615	0.00214505	0.984083	0.993475
IL-15RA	100001617	-0.0714696	0.539535	0.754895
IL-15RA	100001619	0.187755	0.0891807	0.266594
IL-15RA	100001620	0.207014	0.0515949	0.186577
IL-15RA	100001624	0.17152	0.175359	0.405098
IL-15RA	100001635	0.147748	0.182545	0.415222
IL-15RA	100001654	0.167943	0.115679	0.313864
IL-15RA	100001655	0.127404	0.266321	0.517291
IL-15RA	100001657	0.0687266	0.522201	0.74262
IL-15RA	100001658	0.0805537	0.455625	0.692632
IL-15RA	100001662	0.108257	0.312579	0.565604
IL-15RA	100001664	0.074319	0.579275	0.781603
IL-15RA	100001668	0.245489	0.0204059	0.0986757
IL-15RA	100001723	0.0434061	0.713462	0.863771
IL-15RA	100001730	0.273783	0.00942737	0.0566249
IL-15RA	100001731	0.0289132	0.832473	0.925322
IL-15RA	100001733	0.107252	0.317116	0.570223
IL-15RA	100001734	0.132499	0.215794	0.458416
IL-15RA	100001739	0.0823459	0.442979	0.682545
IL-15RA	100001740	0.0991999	0.355016	0.605891
IL-15RA	100001743	-0.148434	0.165067	0.39072
IL-15RA	100001755	0.0328567	0.759856	0.888925
IL-15RA	100001756	0.0290057	0.788497	0.903787
IL-15RA	100001757	-0.0905713	0.41547	0.660033
IL-15RA	100001765	0.162908	0.177831	0.408602
IL-15RA	100001767	0.0315849	0.771498	0.894897
IL-15RA	100001768	-0.0928722	0.553622	0.764658
IL-15RA	100001777	0.00350698	0.97398	0.989224
IL-15RA	100001778	0.108052	0.313498	0.566512
IL-15RA	100001806	0.0428497	0.749441	0.883469
IL-15RA	100001810	0.200664	0.059359	0.20472
IL-15RA	100001843	-0.0646917	0.554006	0.764934
IL-15RA	100001851	0.381937	0.000221358	0.00297492
IL-15RA	100001856	0.0748042	0.485989	0.715922
IL-15RA	100001868	0.0834913	0.441991	0.681832
IL-15RA	100001869	-0.0238679	0.8243	0.921479
IL-15RA	100001870	0.00672455	0.95013	0.979202
IL-15RA	100001872	0.0419912	0.713291	0.863678
IL-15RA	100001876	0.156469	0.143113	0.358244
IL-15RA	100001882	0.111628	0.29766	0.550744
IL-15RA	100001925	0.15959	0.19705	0.434663
IL-15RA	100001948	0.244796	0.021525	0.102502
IL-15RA	100001950	0.0620267	0.565903	0.773012
IL-15RA	100001951	0.120523	0.316742	0.569829
IL-15RA	100001956	-0.138441	0.195727	0.432923
IL-15RA	100001977	-0.125962	0.239509	0.487059
IL-15RA	100001987	-0.0414879	0.699475	0.855606
IL-15RA	100001988	-0.183157	0.0876222	0.263599
IL-15RA	100001989	-0.17506	0.100827	0.287914
IL-15RA	100001990	-0.0785325	0.464454	0.699362
IL-15RA	100001992	-0.0785155	0.464552	0.699438
IL-15RA	100001993	-0.110538	0.30243	0.555616
IL-15RA	100001994	-0.152179	0.154543	0.375548
IL-15RA	100001999	-0.205482	0.0533873	0.190819
IL-15RA	100002003	-0.15219	0.186392	0.420476
IL-15RA	100002008	-0.126921	0.249946	0.499097
IL-15RA	100002009	-0.151038	0.157694	0.38016
IL-15RA	100002014	-0.136823	0.201051	0.439738
IL-15RA	100002015	-0.157066	0.218938	0.462333
IL-15RA	100002017	0.0521946	0.689531	0.849971
IL-15RA	100002018	-0.0280218	0.794346	0.906653
IL-15RA	100002021	-0.0938544	0.395783	0.642985
IL-15RA	100002024	-0.07673	0.482561	0.713345
IL-15RA	100002026	-0.107745	0.317697	0.570797
IL-15RA	100002027	-0.116956	0.275046	0.526794
IL-15RA	100002028	-0.122285	0.253615	0.503197
IL-15RA	100002029	-0.239657	0.0606422	0.207677
IL-15RA	100002049	0.196266	0.181232	0.413488
IL-15RA	100002067	-0.1381	0.196839	0.434396
IL-15RA	100002070	0.00689479	0.948869	0.978641
IL-15RA	100002094	0.138337	0.204004	0.443605
IL-15RA	100002102	0.152475	0.158575	0.381418
IL-15RA	100002103	0.148587	0.164627	0.390085
IL-15RA	100002106	-0.139905	0.190995	0.426511
IL-15RA	100002107	-0.0790603	0.461449	0.697062
IL-15RA	100002113	-0.0738165	0.578469	0.781107
IL-15RA	100002122	0.132172	0.222333	0.466502
IL-15RA	100002126	0.00454545	0.966279	0.986004
IL-15RA	100002128	-0.0749072	0.495655	0.723186
IL-15RA	100002129	-0.156895	0.142015	0.356684
IL-15RA	100002137	0.248992	0.072193	0.232859
IL-15RA	100002152	0.0258709	0.810904	0.914945
IL-15RA	100002154	-0.0767961	0.474419	0.707147
IL-15RA	100002167	0.12002	0.262578	0.513269
IL-15RA	100002185	0.000293141	0.997876	0.999105
IL-15RA	100002196	0.105073	0.327105	0.579695
IL-15RA	100002199	0.0655137	0.544224	0.7581
IL-15RA	100002227	-0.0189331	0.900613	0.957223
IL-15RA	100002241	0.14185	0.271433	0.522841
IL-15RA	100002253	-0.103944	0.36197	0.612511
IL-15RA	100002259	0.0761321	0.478259	0.710079
IL-15RA	100002284	-0.0163262	0.879302	0.947544
IL-15RA	100002356	0.0200375	0.852147	0.934781
IL-15RA	100002367	0.191726	0.0718749	0.232188
IL-15RA	100002376	0.103943	0.381501	0.630235
IL-15RA	100002397	0.149302	0.162582	0.387262
IL-15RA	100002417	-0.0719782	0.502659	0.728466
IL-15RA	100002458	0.176592	0.0978332	0.28261
IL-15RA	100002462	0.142492	0.182836	0.415615
IL-15RA	100002466	0.049302	0.646365	0.824499
IL-15RA	100002488	-0.0264385	0.80573	0.91229
IL-15RA	100002500	0.194076	0.0683956	0.224831
IL-15RA	100002514	0.247367	0.0201488	0.0978124
IL-15RA	100002528	0.0935478	0.383226	0.631787
IL-15RA	100002537	0.0102145	0.924312	0.968092
IL-15RA	100002544	0.192365	0.134163	0.344268
IL-15RA	100002613	0.136955	0.211348	0.452854
IL-15RA	100002749	-0.131035	0.220955	0.464801
IL-15RA	100002761	-0.0914403	0.405239	0.651249
IL-15RA	100002769	0.0409772	0.703	0.857693
IL-15RA	100002784	0.0671944	0.53154	0.749262
IL-15RA	100002796	-0.000646919	0.995199	0.998035
IL-15RA	100002825	0.0325792	0.820459	0.919547
IL-15RA	100002873	0.0433651	0.697079	0.854307
IL-15RA	100002875	-0.0524515	0.625431	0.811534
IL-15RA	100002911	0.21682	0.0412602	0.160494
IL-15RA	100002927	-0.0339462	0.752145	0.884976
IL-15RA	100002945	0.0836553	0.441092	0.681148
IL-15RA	100002951	-0.0822438	0.443547	0.683021
IL-15RA	100002952	-0.128073	0.231662	0.477864
IL-15RA	100002953	0.0631597	0.556524	0.766669
IL-15RA	100002989	0.0416071	0.698653	0.855133
IL-15RA	100002990	0.0464249	0.665732	0.83617
IL-15RA	100003000	0.232414	0.0284012	0.124356
IL-15RA	100003001	0.191607	0.0720551	0.232578
IL-15RA	100003119	-0.0297806	0.784225	0.901609
IL-15RA	100003151	0.0810351	0.450298	0.688414
IL-15RA	100003169	0.184638	0.105598	0.296338
IL-15RA	100003179	0.140892	0.187851	0.422386
IL-15RA	100003183	0.0517241	0.697231	0.854373
IL-15RA	100003185	0.117136	0.330632	0.583069
IL-15RA	100003210	0.121022	0.383359	0.631903
IL-15RA	100003240	0.0956993	0.375111	0.624516
IL-15RA	100003258	0.180269	0.0909338	0.269936
IL-15RA	100003260	0.220688	0.0463305	0.173635
IL-15RA	100003271	0.286415	0.0065067	0.0430102
IL-15RA	100003397	0.114726	0.284367	0.53673
IL-15RA	100003415	0.0923391	0.38943	0.637263
IL-15RA	100003432	0.189189	0.255291	0.505066
IL-15RA	100003434	0.113095	0.344206	0.595949
IL-15RA	100003470	-0.160266	0.133541	0.343261
IL-15RA	100003473	0.0938462	0.512449	0.735429
IL-15RA	100003589	0.080111	0.59664	0.793086
IL-15RA	100003641	0.114313	0.332145	0.584462
IL-15RA	100003674	0.0788018	0.529391	0.747831
IL-15RA	100003686	0.0516938	0.646723	0.824695
IL-15RA	100003695	0.326319	0.00180316	0.0161299
IL-15RA	100003696	0.20573	0.124713	0.32904
IL-15RA	100003892	0.0687512	0.531833	0.749468
IL-15RA	100003901	-0.117211	0.273992	0.525621
IL-15RA	100003926	-0.0200263	0.856515	0.936841
IL-15RA	100004046	0.078907	0.46232	0.697728
IL-15RA	100004054	-0.033535	0.757811	0.887821
IL-15RA	100004056	-0.168837	0.310912	0.563916
IL-15RA	100004059	-0.0984104	0.373146	0.622729
IL-15RA	100004083	0.126801	0.239097	0.486587
IL-15RA	100004088	-0.075784	0.637694	0.819164
IL-15RA	100004089	-0.0118829	0.911995	0.962531
IL-15RA	100004111	0.0108444	0.91966	0.966036
IL-15RA	100004112	-0.00677098	0.954024	0.980837
IL-15RA	100004182	-0.0929572	0.394613	0.641992
IL-15RA	100004208	0.0849506	0.428637	0.67092
IL-15RA	100004227	0.0340425	0.752859	0.885283
IL-15RA	100004284	0.0076779	0.943071	0.976218
IL-15RA	100004295	0.225417	0.0336755	0.139848
IL-15RA	100004299	0.18397	0.12459	0.328813
IL-15RA	100004318	0.110344	0.374043	0.623605
IL-15RA	100004322	-0.0894121	0.407428	0.653172
IL-15RA	100004327	0.193667	0.0689907	0.226093
IL-15RA	100004328	-0.0435649	0.685204	0.847433
IL-15RA	100004329	-0.12397	0.247081	0.495804
IL-15RA	100004396	0.111388	0.33809	0.590215
IL-15RA	100004414	0.178362	0.0944617	0.276427
IL-15RA	100004499	0.275758	0.00890607	0.0543168
IL-15RA	100004509	-0.208828	0.137357	0.34939
IL-15RA	100004523	-0.0582908	0.587404	0.786974
IL-15RA	100004541	0.136585	0.201844	0.440814
IL-15RA	100004542	0.154256	0.148927	0.367027
IL-15RA	100004561	0.22947	0.034638	0.142572
IL-15RA	100004575	0.0476781	0.661003	0.833367
IL-15RA	100004601	-0.137219	0.363159	0.613594
IL-15RA	100004634	0.12627	0.372399	0.622013
IL-15RA	100004635	0.128277	0.230912	0.477005
IL-15RA	100005350	-0.0792816	0.460192	0.696087
IL-15RA	100005372	0.175731	0.103504	0.292665
IL-15RA	100005373	0.151158	0.157362	0.379695
IL-15RA	100005383	0.114368	0.28588	0.538365
IL-15RA	100005384	0.213194	0.0448607	0.169913
IL-15RA	100005389	-0.0186095	0.885847	0.950564
IL-15RA	100005402	-0.007661	0.951319	0.979712
IL-15RA	100005418	0.0177051	0.869195	0.94275
IL-15RA	100005463	-0.0296252	0.834852	0.926517
IL-15RA	100005466	0.134474	0.208969	0.449875
IL-15RA	100005716	0.0441437	0.681246	0.84514
IL-15RA	100005717	0.0320818	0.78037	0.899549
IL-15RA	100005814	0.0634993	0.588349	0.787603
IL-15RA	100005850	0.162508	0.134931	0.345518
IL-15RA	100005864	0.0760163	0.5	0.726437
IL-15RA	100005946	0.237688	0.031537	0.133707
IL-15RA	100005972	0.199777	0.105049	0.295375
IL-15RA	100005977	0.304595	0.0395712	0.15606
IL-15RA	100005985	-0.0384576	0.720484	0.867647
IL-15RA	100005986	-0.148962	0.163553	0.388605
IL-15RA	100005996	-0.0265237	0.805117	0.911921
IL-15RA	100005998	0.0487126	0.652207	0.828054
IL-15RA	100006005	0.0559684	0.604507	0.798124
IL-15RA	100006051	0.0178754	0.867948	0.942173
IL-15RA	100006056	0.13064	0.225055	0.46983
IL-15RA	100006082	-0.00137896	0.989767	0.995737
IL-15RA	100006092	0.0660295	0.584312	0.784971
IL-15RA	100006098	-0.0373358	0.729829	0.872893
IL-15RA	100006105	0.00759834	0.945646	0.9773
IL-15RA	100006106	-0.0988142	0.518411	0.73983
IL-15RA	100006108	0.057206	0.621183	0.808738
IL-15RA	100006115	0.109312	0.307856	0.560852
IL-15RA	100006116	-0.0809623	0.57621	0.779693
IL-15RA	100006121	0.312509	0.0190312	0.0939571
IL-15RA	100006125	-0.19322	0.251875	0.501251
IL-15RA	100006126	0.0110431	0.934429	0.972539
IL-15RA	100006129	0.100052	0.359369	0.610151
IL-15RA	100006171	-0.0562039	0.641542	0.821667
IL-15RA	100006173	-0.162805	0.184673	0.418153
IL-15RA	100006184	-0.00132205	0.991932	0.996631
IL-15RA	100006190	0.0141414	0.918382	0.965422
IL-15RA	100006191	0.038797	0.739327	0.878047
IL-15RA	100006260	0.12275	0.254558	0.504248
IL-15RA	100006282	0.0301587	0.826981	0.922627
IL-15RA	100006290	-0.102332	0.339951	0.591973
IL-15RA	100006292	-0.145403	0.173963	0.40313
IL-15RA	100006293	-0.0930371	0.38584	0.634116
IL-15RA	100006294	0.0257065	0.811008	0.914997
IL-15RA	100006295	-0.162411	0.128352	0.334948
IL-15RA	100006296	-0.044365	0.679735	0.84418
IL-15RA	100006298	-0.0392407	0.715034	0.8647
IL-15RA	100006314	-0.0489785	0.648531	0.825824
IL-15RA	100006361	0.0698672	0.515302	0.737573
IL-15RA	100006367	0.0674838	0.529769	0.748083
IL-15RA	100006369	0.248197	0.112996	0.309333
IL-15RA	100006370	-0.0455226	0.671851	0.839589
IL-15RA	100006375	0.155817	0.156965	0.379121
IL-15RA	100006376	-0.156209	0.289032	0.541818
IL-15RA	100006378	0.346931	0.00213835	0.0184161
IL-15RA	100006379	0.131086	0.220774	0.464591
IL-15RA	100006430	0.256146	0.0153979	0.0808846
IL-15RA	100006435	0.190245	0.0741406	0.236858
IL-15RA	100006438	-0.014079	0.895815	0.955077
IL-15RA	100006614	0.0419675	0.697844	0.85471
IL-15RA	100006619	0.295023	0.0355813	0.14524
IL-15RA	100006620	0.0848089	0.481934	0.712876
IL-15RA	100006627	0.244902	0.0742884	0.237114
IL-15RA	100006641	0.201209	0.0586576	0.203161
IL-15RA	100006642	0.191597	0.0808258	0.250314
IL-15RA	100006644	0.0394839	0.729732	0.872866
IL-15RA	100006726	0.128379	0.230538	0.476524
IL-15RA	100008903	0.0605039	0.573271	0.777861
IL-15RA	100008904	-0.0328737	0.759735	0.888882
IL-15RA	100008914	-0.117194	0.274063	0.525703
IL-15RA	100008915	-0.0557031	0.604126	0.797863
IL-15RA	100008916	0.00102145	0.99242	0.996846
IL-15RA	100008919	0.0188635	0.862324	0.939627
IL-15RA	100008920	-0.0581546	0.588279	0.787556
IL-15RA	100008921	0.112172	0.295294	0.548294
IL-15RA	100008928	-0.00170242	0.987367	0.994802
IL-15RA	100008930	0.0570821	0.595189	0.792181
IL-15RA	100008934	-0.0929577	0.444036	0.683404
IL-15RA	100008954	0.0187266	0.861721	0.939358
IL-15RA	100008955	-0.0472421	0.660208	0.832922
IL-15RA	100008956	-0.120191	0.261896	0.512508
IL-15RA	100008957	-0.15824	0.138586	0.351296
IL-15RA	100008976	0.042986	0.68917	0.84975
IL-15RA	100008977	0.00703098	0.947861	0.978188
IL-15RA	100008980	0.0454716	0.672198	0.839827
IL-15RA	100008984	-0.121706	0.255886	0.50581
IL-15RA	100008985	0.0294348	0.784222	0.901609
IL-15RA	100008990	-0.0635342	0.554182	0.765039
IL-15RA	100008991	-0.151668	0.155948	0.377619
IL-15RA	100008992	-0.127273	0.234615	0.481284
IL-15RA	100008993	0.042935	0.68952	0.849969
IL-15RA	100008994	0.061985	0.563903	0.771576
IL-15RA	100008998	-0.103456	0.334647	0.586959
IL-15RA	100008999	0.0579162	0.589811	0.788638
IL-15RA	100009002	0.114964	0.283361	0.535711
IL-15RA	100009005	0.148161	0.165853	0.391859
IL-15RA	100009007	-0.118778	0.267587	0.518706
IL-15RA	100009009	-0.075349	0.48281	0.713529
IL-15RA	100009014	-0.0212632	0.843215	0.930494
IL-15RA	100009025	-0.039462	0.713496	0.86378
IL-15RA	100009026	0.155465	0.14573	0.362182
IL-15RA	100009027	-0.0201736	0.851154	0.934343
IL-15RA	100009028	0.131045	0.223608	0.468062
IL-15RA	100009030	-0.137249	0.19964	0.437925
IL-15RA	100009038	0.049302	0.646365	0.824499
IL-15RA	100009042	-0.114301	0.376376	0.625625
IL-15RA	100009045	0.168744	0.222554	0.466764
IL-15RA	100009052	0.104646	0.331899	0.584211
IL-15RA	100009055	0.100136	0.35047	0.601838
IL-15RA	100009066	0.0774107	0.486683	0.716473
IL-15RA	100009069	0.122898	0.251225	0.500513
IL-15RA	100009075	-0.061199	0.571108	0.776395
IL-15RA	100009078	0.0314266	0.770012	0.89411
IL-15RA	100009130	-0.024668	0.818509	0.91862
IL-15RA	100009131	-0.044382	0.679618	0.844114
IL-15RA	100009139	-0.119748	0.26367	0.514524
IL-15RA	100009154	-0.130508	0.324512	0.577294
IL-15RA	100009160	-0.14411	0.177866	0.408655
IL-15RA	100009162	-0.0712972	0.50672	0.73142
IL-15RA	100009181	-0.0277102	0.832117	0.925134
IL-15RA	100009217	0.0847834	0.475739	0.708209
IL-15RA	100009222	0.130185	0.229423	0.475226
IL-15RA	100009225	0.035887	0.738471	0.877633
IL-15RA	100009227	0.0655137	0.544224	0.7581
IL-15RA	100009232	-0.0276473	0.797035	0.908018
IL-15RA	100009233	0.0793257	0.489965	0.718974
IL-15RA	100009246	0.00185564	0.98623	0.994339
IL-15RA	100009264	0.0673136	0.53081	0.748736
IL-15RA	100009266	0.055103	0.643345	0.822663
IL-15RA	100009271	0.126671	0.259799	0.510181
IL-15RA	100009272	0.0651685	0.544015	0.757965
IL-15RA	100009275	0.0598013	0.595889	0.792572
IL-15RA	100009278	0.101711	0.357249	0.608054
IL-15RA	100009329	0.180729	0.0900991	0.268347
IL-15RA	100009331	-0.0550718	0.695305	0.853238
IL-15RA	100009332	0.111744	0.33327	0.585509
IL-15RA	100009343	0.00392832	0.97171	0.988215
IL-15RA	100009345	-0.0994898	0.496415	0.723775
IL-15RA	100009394	0.106129	0.322242	0.575187
IL-15RA	100009406	-0.00447736	0.966784	0.986184
IL-15RA	100009407	0.10447	0.369123	0.61908
IL-15RA	100010850	0.0479573	0.693402	0.852139
IL-15RA	100010869	-0.0487144	0.673955	0.840831
IL-15RA	100010895	0.079466	0.467039	0.701283
IL-15RA	100010896	0.125843	0.239958	0.487549
IL-15RA	100010901	0.140739	0.188336	0.422993
IL-15RA	100010918	0.104936	0.394418	0.641817
IL-15RA	100010919	0.0944845	0.413718	0.658551
IL-15RA	100010922	-0.00992509	0.92645	0.969043
IL-15RA	100010923	0.0123766	0.908355	0.960837
IL-15RA	100010925	0.000750469	0.996333	0.998484
IL-15RA	100010930	0.171388	0.144272	0.359997
IL-15RA	100010936	0.0188817	0.862192	0.939558
IL-15RA	100010937	-0.00137896	0.989767	0.995737
IL-15RA	100010940	0.0708368	0.584306	0.784966
IL-15RA	100010941	0.0745659	0.489911	0.718936
IL-15RA	100010942	0.0879299	0.412564	0.657547
IL-15RA	100010955	0.0553626	0.606342	0.799277
IL-15RA	100015609	-0.0125298	0.907225	0.960327
IL-15RA	100015620	-0.109585	0.306645	0.559742
IL-15RA	100015623	0.147476	0.213091	0.454935
IL-15RA	100015625	0.162463	0.130453	0.338321
IL-15RA	100015632	-0.0902778	0.40844	0.654043
IL-15RA	100015637	0.0277494	0.796302	0.907616
IL-15RA	100015638	-0.005635	0.958202	0.982659
IL-15RA	100015640	0.0441721	0.768133	0.893111
IL-15RA	100015641	0.0706155	0.555565	0.766036
IL-15RA	100015643	0.239192	0.0256637	0.115986
IL-15RA	100015681	0.0725871	0.631658	0.815466
IL-15RA	100015723	0.137742	0.241875	0.489779
IL-15RA	100015727	-0.0238009	0.868328	0.942321
IL-15RA	100015731	-0.00209899	0.984975	0.993861
IL-15RA	100015735	-0.00355341	0.975368	0.989847
IL-15RA	100015737	-0.125758	0.374357	0.623809
IL-15RA	100015744	-0.131864	0.302921	0.55607
IL-15RA	100015745	-0.00938032	0.930477	0.970848
IL-15RA	100015752	0.317689	0.035604	0.145291
IL-15RA	100015760	0.0796296	0.479783	0.711198
IL-15RA	100015786	0.0956248	0.372707	0.622297
IL-15RA	100015787	-0.0513619	0.632641	0.816058
IL-15RA	100015788	-0.127664	0.233166	0.47971
IL-15RA	100015789	-0.121263	0.257632	0.507742
IL-15RA	100015790	-0.109312	0.307856	0.560852
IL-15RA	100015791	-0.0747361	0.486387	0.716254
IL-15RA	100015792	0.0484338	0.652185	0.828047
IL-15RA	100015793	-0.0558099	0.605533	0.798743
IL-15RA	100015831	0.0224174	0.836715	0.927395
IL-15RA	100015834	-0.0719271	0.502963	0.728684
IL-15RA	100015835	0.0607763	0.571543	0.776679
IL-15RA	100015836	-0.0704628	0.514169	0.736781
IL-15RA	100015837	-0.0503575	0.639317	0.820182
IL-15RA	100015838	-0.0697088	0.52612	0.745467
IL-15RA	100015839	0.0569899	0.597918	0.793902
IL-15RA	100015840	-0.0378817	0.726033	0.870758
IL-15RA	100015850	-0.132286	0.397763	0.644755
IL-15RA	100015882	0.121127	0.258171	0.508344
IL-15RA	100015962	-0.0203098	0.850161	0.93386
IL-15RA	100015965	-0.0826723	0.522947	0.743202
IL-15RA	100015966	0.0271536	0.800584	0.909788
IL-15RA	100015967	-0.0308308	0.774255	0.896449
IL-15RA	100015968	-0.0503575	0.639317	0.820182
IL-15RA	100015971	0.118453	0.271692	0.523151
IL-15RA	100016038	0.112836	0.292427	0.545347
IL-15RA	100016069	-0.0900528	0.412433	0.65745
IL-15RA	100019794	0.00347293	0.974232	0.989324
IL-15RA	100019801	0.0675044	0.611455	0.802543
IL-15RA	100019831	-0.225506	0.167488	0.394282
IL-15RA	100019892	0.0362352	0.737499	0.877162
IL-15RA	100019957	0.021894	0.847141	0.932366
IL-15RA	100019968	0.0949779	0.375964	0.625235
IL-15RA	100019972	0.136687	0.201504	0.440326
IL-15RA	100019975	-0.0238849	0.824177	0.921413
IL-15RA	100019978	-0.0851038	0.427802	0.67023
IL-15RA	100019981	0.159417	0.137919	0.350284
IL-15RA	100019982	-0.057712	0.593279	0.790948
IL-15RA	100019984	0.0625427	0.64701	0.824883
IL-15RA	100019986	0.12849	0.363984	0.614342
IL-15RA	100020004	0.351055	0.000743368	0.00798144
IL-15RA	100020203	-0.144277	0.25536	0.505145
IL-15RA	100020204	0.213385	0.0472053	0.175868
IL-15RA	100020205	0.364454	0.000446049	0.00527137
IL-15RA	100020208	0.013455	0.900983	0.957395
IL-15RA	100020211	0.0611679	0.569063	0.775035
IL-15RA	100020214	0.144075	0.193784	0.430321
IL-15RA	100020217	-0.0100272	0.925696	0.968731
IL-15RA	100020219	0.178345	0.0944937	0.276476
IL-15RA	100020241	0.0446204	0.677993	0.843168
IL-15RA	100020259	0.0615406	0.573512	0.77802
IL-15RA	100020261	0.209639	0.0556323	0.19613
IL-15RA	100020262	0.0707334	0.515027	0.737383
IL-15RA	100020276	-0.0742424	0.489279	0.718422
IL-15RA	100020343	0.0400068	0.709716	0.861595
IL-15RA	100020351	-0.170588	0.23137	0.477523
IL-15RA	100020360	0.275566	0.0251241	0.114276
IL-15RA	100020361	0.286789	0.00643393	0.0426376
IL-15RA	100020371	0.0116105	0.914005	0.963393
IL-15RA	100020372	0.144433	0.176885	0.407228
IL-15RA	100020377	-0.104358	0.341865	0.593747
IL-15RA	100020378	0.112659	0.295998	0.548966
IL-15RA	100020409	0.0561117	0.601472	0.79614
IL-15RA	100020414	0.142526	0.18273	0.415473
IL-15RA	100020417	0.0993871	0.354104	0.605017
IL-15RA	100020419	0.137606	0.19846	0.436425
IL-15RA	100020421	0.19013	0.0999519	0.286365
IL-15RA	100020423	0.14295	0.183962	0.417165
IL-15RA	100020425	0.129775	0.225465	0.470316
IL-15RA	100020427	0.154309	0.158523	0.381343
IL-15RA	100020478	0.0491658	0.647276	0.825062
IL-15RA	100020479	0.0667962	0.574467	0.778606
IL-15RA	100020487	0.180712	0.0901299	0.268395
IL-15RA	100020488	-0.0247475	0.857668	0.937373
IL-15RA	100020493	0.302613	0.0386871	0.153662
IL-15RA	100020496	0.0142469	0.908899	0.961074
IL-15RA	100020497	0.00815296	0.952891	0.980304
IL-15RA	100020502	-0.276943	0.0594915	0.205026
IL-15RA	100020514	0.0480421	0.717852	0.86628
IL-15RA	100020515	0.0349922	0.749079	0.88327
IL-15RA	100020536	-0.0405198	0.717772	0.86623
IL-15RA	100020541	0.0864828	0.420327	0.664055
IL-15RA	100020542	-0.0973053	0.416135	0.660573
IL-15RA	100020545	0.100153	0.350388	0.601767
IL-15RA	100020546	0.139428	0.195118	0.432145
IL-15RA	100020549	0.0527031	0.737137	0.876959
IL-15RA	100020550	0.0624957	0.560689	0.769398
IL-15RA	100020578	0.128317	0.241857	0.489758
IL-15RA	100020631	0.0999904	0.43556	0.676725
IL-15RA	100020819	0.195472	0.0663934	0.220469
IL-15RA	100020822	-0.0809852	0.469506	0.703231
IL-15RA	100020823	0.0458439	0.67881	0.843637
IL-15RA	100020825	0.00646919	0.952022	0.98002
IL-15RA	100020833	0.0841164	0.433201	0.674792
IL-15RA	100020837	0.222063	0.0364818	0.147701
IL-15RA	100020848	-0.0252795	0.830707	0.92452
IL-15RA	100020853	-0.53094	0.00123526	0.0119607
IL-15RA	100020866	0.0193277	0.874748	0.945357
IL-15RA	100020893	0.225724	0.0334284	0.139159
IL-15RA	100020902	-0.149885	0.397509	0.644531
IL-15RA	100020908	-0.0345996	0.794743	0.906836
IL-15RA	100020912	-0.0597169	0.729369	0.872668
IL-15RA	100020973	-0.169338	0.289861	0.542622
IL-15RA	100020975	-0.164108	0.218334	0.461567
IL-15RA	100021000	-0.121502	0.256691	0.506677
IL-15RA	100021093	0.121049	0.272708	0.524218
IL-15RA	100021100	0.0339016	0.753849	0.885813
IL-15RA	100021103	-0.148195	0.165755	0.391731
IL-15RA	100021104	-0.138968	0.194011	0.430652
IL-15RA	100021105	-0.0862445	0.421613	0.665178
IL-15RA	100021123	0.162785	0.127462	0.333463
IL-15RA	100021131	0.00333674	0.975243	0.989789
IL-15RA	100021141	0.123153	0.250234	0.499401
IL-15RA	100021162	-0.0333844	0.756118	0.886921
IL-15RA	100021198	0.14334	0.19609	0.43343
IL-15RA	100021208	-0.214606	0.0885839	0.265453
IL-15RA	100021220	0.198621	0.0620504	0.210861
IL-15RA	100021324	0.0684031	0.524165	0.744138
IL-15RA	100021331	0.0208716	0.846066	0.93179
IL-15RA	100021363	0.0201923	0.856219	0.936712
IL-15RA	100021372	0.0978039	0.361861	0.612402
IL-15RA	100021374	0.143222	0.193707	0.430217
IL-15RA	100021467	0.0218931	0.838632	0.928321
IL-15RA	100021472	0.257936	0.0265028	0.118578
IL-15RA	100021478	0.11529	0.302346	0.555529
IL-15RA	100021502	0.0347284	0.764294	0.891231
IL-15RA	100021530	0.0460742	0.67174	0.839533
IL-15RA	100021666	0.239666	0.0236899	0.109617
IL-15RA	100021686	-0.044091	0.717034	0.865783
IL-15RA	100021707	0.0930415	0.391366	0.639049
IL-15RA	100021709	0.111043	0.323685	0.576553
IL-15RA	100021711	0.0911723	0.415288	0.659904
IL-15RA	100021712	0.00400844	0.97185	0.988271
IL-15RA	100021726	-0.120713	0.277015	0.528929
IL-15RA	100021727	-0.122979	0.29995	0.553082
IL-15RA	100021728	-0.106109	0.330871	0.583295
IL-15RA	100021760	0.367995	0.000388267	0.00471258
IL-15RA	100021784	-0.0510044	0.635014	0.817568
IL-15RA	100021839	-0.0477371	0.678118	0.843254
IL-15RA	100021990	0.13049	0.222897	0.46721
IL-15RA	100021991	0.166881	0.194841	0.431756
IL-15RA	100022003	0.0312223	0.771466	0.894884
IL-15RA	100022004	0.041522	0.69924	0.855471
IL-15RA	100022005	0.0897344	0.403001	0.649378
IL-15RA	100022006	0.0826864	0.441089	0.681148
IL-15RA	100022007	0.0969697	0.36599	0.616224
IL-15RA	100022008	0.0536432	0.617586	0.806459
IL-15RA	100022009	0.0599081	0.577061	0.780215
IL-15RA	100022013	0.0808138	0.45154	0.689381
IL-15RA	100022014	0.00863126	0.936017	0.97322
IL-15RA	100022015	0.0371773	0.730932	0.873479
IL-15RA	100022041	0.0886619	0.408668	0.65425
IL-15RA	100022120	0.196204	0.0653627	0.218235
IL-15RA	100022127	0.162408	0.132858	0.34213
IL-15RA	100022172	0.143053	0.191525	0.427236
IL-15RA	IL8	0.199107	0.00771186	0.0488434
IL-15RA	VEGFA	0.355206	1.14312e-06	3.2057e-05
IL-15RA	CD8A	0.272313	0.000235756	0.00313135
IL-15RA	CDCP1	0.359454	8.32337e-07	2.41448e-05
IL-15RA	CD244	0.260817	0.000437653	0.00519105
IL-15RA	IL7	0.242134	0.0011287	0.0111406
IL-15RA	OPG	0.22731	0.00227799	0.0193454
IL-15RA	LAP TGF-beta-1	0.277717	0.00017459	0.0024445
IL-15RA	uPA	0.32981	6.93574e-06	0.000157333
IL-15RA	IL6	0.24178	0.00130837	0.0125164
IL-15RA	IL-17C	0.302655	4.02233e-05	0.000712401
IL-15RA	MCP-1	0.318062	1.51514e-05	0.000309338
IL-15RA	IL-17A	0.307932	3.38991e-05	0.000616365
IL-15RA	CXCL11	0.331021	6.38721e-06	0.000146439
IL-15RA	AXIN1	0.249963	0.000765434	0.00817269
IL-15RA	TRAIL	0.291074	8.08897e-05	0.0012872
IL-15RA	CXCL9	0.404594	2.12771e-08	8.8943e-07
IL-15RA	CST5	0.318431	1.47921e-05	0.000302825
IL-15RA	OSM	0.0596311	0.429132	0.671394
IL-15RA	CXCL1	0.193183	0.00977736	0.0581473
IL-15RA	CCL4	0.299506	4.8783e-05	0.000840508
IL-15RA	CD6	0.204742	0.00611669	0.0410581
IL-15RA	SCF	-0.00759951	0.919807	0.966095
IL-15RA	IL18	0.351187	1.53675e-06	4.17061e-05
IL-15RA	SLAMF1	0.28113	0.000150394	0.0021605
IL-15RA	TGF-alpha	0.224865	0.00254718	0.0210954
IL-15RA	MCP-4	0.306531	3.16245e-05	0.000581505
IL-15RA	CCL11	0.245367	0.000962906	0.00982707
IL-15RA	TNFSF14	0.205693	0.00587866	0.0398533
IL-15RA	FGF-23	0.310536	3.57024e-05	0.000644035
IL-15RA	MMP-1	0.133303	0.0760838	0.240832
IL-15RA	LIF-R	0.132297	0.0783439	0.245374
IL-15RA	FGF-21	0.00213314	0.977455	0.99071
IL-15RA	CCL19	0.36505	5.44153e-07	1.65551e-05
IL-10RB	35	-0.0314391	0.772524	0.895505
IL-10RB	50	0.166874	0.113884	0.310856
IL-10RB	55	0.123778	0.242427	0.490408
IL-10RB	62	0.029278	0.804425	0.911567
IL-10RB	93	0.184074	0.0807003	0.250047
IL-10RB	98	0.217073	0.0387501	0.153833
IL-10RB	111	0.12545	0.236073	0.483024
IL-10RB	112	-0.00122631	0.990795	0.996129
IL-10RB	117	0.136239	0.30785	0.560852
IL-10RB	132	0.0859532	0.417879	0.662008
IL-10RB	136	0.209153	0.0478828	0.17753
IL-10RB	143	0.0709703	0.513616	0.736353
IL-10RB	144	-0.016168	0.889006	0.952009
IL-10RB	158	0.0586558	0.580755	0.78258
IL-10RB	171	0.0572384	0.589946	0.7887
IL-10RB	179	-0.113772	0.321289	0.574252
IL-10RB	180	0.00899825	0.932537	0.971747
IL-10RB	181	0.0757445	0.475478	0.70802
IL-10RB	182	0.00504857	0.962119	0.984282
IL-10RB	189	0.300971	0.00374437	0.028352
IL-10RB	192	0.181351	0.085368	0.25925
IL-10RB	194	0.208202	0.0476559	0.176952
IL-10RB	197	0.17384	0.101287	0.288781
IL-10RB	207	0.0605829	0.568366	0.77457
IL-10RB	208	0.0531994	0.683866	0.846685
IL-10RB	209	0.0319159	0.763928	0.89103
IL-10RB	212	0.120778	0.262329	0.512974
IL-10RB	213	0.0247651	0.815751	0.917321
IL-10RB	229	0.00918936	0.931108	0.97111
IL-10RB	231	-0.0701386	0.50884	0.732951
IL-10RB	234	0.228269	0.0295356	0.127746
IL-10RB	235	0.108565	0.308413	0.561402
IL-10RB	240	0.287928	0.00564785	0.038711
IL-10RB	241	0.129877	0.225097	0.46988
IL-10RB	244	0.0653218	0.543066	0.757331
IL-10RB	250	-0.0221532	0.834891	0.926535
IL-10RB	252	0.0393375	0.711225	0.862463
IL-10RB	254	0.0470776	0.657672	0.831369
IL-10RB	266	0.0427457	0.687452	0.848742
IL-10RB	267	0.0328237	0.757418	0.887622
IL-10RB	272	-0.00453405	0.969847	0.987458
IL-10RB	273	-0.100383	0.346509	0.598036
IL-10RB	275	0.184934	0.0792694	0.24723
IL-10RB	278	-0.145533	0.168685	0.39593
IL-10RB	279	0.303217	0.003482	0.0268411
IL-10RB	297	0.127011	0.230248	0.476175
IL-10RB	302	-0.0405019	0.711192	0.862449
IL-10RB	310	0.289712	0.00534499	0.0371387
IL-10RB	313	0.0363911	0.732002	0.874073
IL-10RB	327	0.253591	0.0223527	0.105259
IL-10RB	330	-0.0315337	0.766674	0.892393
IL-10RB	331	0.224112	0.0327133	0.137108
IL-10RB	338	0.0189361	0.858599	0.937851
IL-10RB	339	0.118335	0.269387	0.520708
IL-10RB	340	-0.183389	0.0818544	0.252434
IL-10RB	342	-0.000732601	0.994501	0.997756
IL-10RB	344	0.00715082	0.946365	0.977617
IL-10RB	355	-0.0453894	0.669218	0.838113
IL-10RB	356	0.0477624	0.653012	0.828507
IL-10RB	358	0.0534634	0.616747	0.805902
IL-10RB	361	0.0917766	0.427288	0.669821
IL-10RB	362	0.0230799	0.83393	0.926049
IL-10RB	363	-0.0618888	0.560042	0.768948
IL-10RB	376	0.227234	0.0303015	0.130028
IL-10RB	381	0.352349	0.000614178	0.006842
IL-10RB	391	0.235515	0.0246192	0.112659
IL-10RB	397	0.293693	0.00472038	0.0338069
IL-10RB	407	0.0899666	0.396391	0.643525
IL-10RB	409	-0.0908743	0.391624	0.639276
IL-10RB	415	-0.0666008	0.53283	0.750155
IL-10RB	418	0.0109171	0.92006	0.966199
IL-10RB	424	0.0712215	0.502303	0.728195
IL-10RB	432	0.0531671	0.618703	0.807137
IL-10RB	439	0.106721	0.314003	0.567039
IL-10RB	444	0.126023	0.233921	0.480508
IL-10RB	445	0.0276318	0.794867	0.90687
IL-10RB	452	-0.0394012	0.710778	0.8622
IL-10RB	460	0.162462	0.1239	0.327665
IL-10RB	461	-0.0903966	0.394129	0.64157
IL-10RB	466	0.0744372	0.485634	0.71564
IL-10RB	480	0.234193	0.0254601	0.115346
IL-10RB	482	0.109874	0.299835	0.552965
IL-10RB	491	-0.0478239	0.66003	0.832817
IL-10RB	498	0.323698	0.00174854	0.0157385
IL-10RB	500	0.0149306	0.892119	0.953428
IL-10RB	501	0.0844402	0.426151	0.668892
IL-10RB	503	-0.220115	0.0360361	0.14647
IL-10RB	504	-0.0750792	0.481868	0.712811
IL-10RB	512	0.00821787	0.938376	0.974256
IL-10RB	519	0.0589266	0.579007	0.781415
IL-10RB	533	0.139847	0.186128	0.420127
IL-10RB	535	-0.145182	0.169723	0.397486
IL-10RB	537	0.0373467	0.725241	0.870323
IL-10RB	561	0.251744	0.0160758	0.0833957
IL-10RB	563	0.0476987	0.653445	0.828806
IL-10RB	564	-0.0226469	0.831266	0.92479
IL-10RB	565	0.0973085	0.358822	0.609608
IL-10RB	566	0.330068	0.00139747	0.0131881
IL-10RB	572	0.0621755	0.558222	0.767753
IL-10RB	796	-0.0264148	0.804805	0.911761
IL-10RB	798	-0.103672	0.386144	0.63437
IL-10RB	799	0.123188	0.244694	0.493052
IL-10RB	800	-0.0755216	0.476782	0.708985
IL-10RB	803	0.150342	0.154896	0.376085
IL-10RB	806	0.229288	0.0287975	0.125566
IL-10RB	811	0.210798	0.04489	0.169984
IL-10RB	815	0.263911	0.01148	0.0654351
IL-10RB	821	0.0872113	0.411071	0.656254
IL-10RB	823	0.0638955	0.547365	0.760297
IL-10RB	825	0.0729486	0.496902	0.724089
IL-10RB	826	0.0513516	0.672893	0.840217
IL-10RB	827	0.0836408	0.455014	0.692159
IL-10RB	828	0.14638	0.203969	0.443563
IL-10RB	849	0.340939	0.00100783	0.0101882
IL-10RB	878	-0.035133	0.740934	0.878885
IL-10RB	880	0.0077952	0.94187	0.975694
IL-10RB	881	0.0258799	0.807613	0.913259
IL-10RB	888	0.0394649	0.710331	0.861937
IL-10RB	891	0.109603	0.301035	0.554137
IL-10RB	892	0.0529702	0.618013	0.806692
IL-10RB	893	0.105112	0.321395	0.574352
IL-10RB	913	-0.0731327	0.490873	0.719667
IL-10RB	917	-0.164341	0.119554	0.320464
IL-10RB	922	-0.00908057	0.940527	0.975146
IL-10RB	923	-0.0295439	0.806785	0.912839
IL-10RB	925	-0.107151	0.312046	0.565095
IL-10RB	926	0.0289537	0.785284	0.902102
IL-10RB	932	0.0995267	0.350658	0.602021
IL-10RB	935	0.0197129	0.86578	0.941235
IL-10RB	980	0.0623507	0.557112	0.767032
IL-10RB	1001	0.107979	0.308299	0.561297
IL-10RB	1002	-0.0126135	0.90554	0.959565
IL-10RB	1004	0.217774	0.0381102	0.152129
IL-10RB	1021	-0.0607581	0.567246	0.773865
IL-10RB	1022	0.0235996	0.825258	0.921901
IL-10RB	1023	-0.0608536	0.566636	0.77348
IL-10RB	1024	0.357414	0.00050516	0.00583842
IL-10RB	1025	0.0858576	0.418398	0.662434
IL-10RB	1026	0.0180602	0.865077	0.940905
IL-10RB	1052	-0.109874	0.299835	0.552965
IL-10RB	1053	0.153018	0.147599	0.365022
IL-10RB	1082	0.145867	0.167698	0.394576
IL-10RB	1083	-0.0796464	0.452972	0.690534
IL-10RB	1084	0.178038	0.091332	0.27072
IL-10RB	1087	0.00028667	0.997848	0.999091
IL-10RB	1090	-0.0244466	0.818079	0.918414
IL-10RB	1094	0.0509635	0.631403	0.81533
IL-10RB	1102	0.299347	0.00394504	0.0295233
IL-10RB	1105	0.0791209	0.455969	0.692895
IL-10RB	1110	0.168243	0.110905	0.305689
IL-10RB	1111	0.215926	0.0398166	0.156727
IL-10RB	1113	0.176541	0.0941331	0.275841
IL-10RB	1114	-0.00968307	0.927416	0.969546
IL-10RB	1124	-0.0165631	0.876168	0.946063
IL-10RB	1125	0.0848045	0.485172	0.715312
IL-10RB	1128	-0.0777672	0.463737	0.698764
IL-10RB	1134	0.208138	0.0477255	0.177136
IL-10RB	1135	0.0610034	0.567883	0.774302
IL-10RB	1136	-0.247089	0.0195748	0.0958192
IL-10RB	1137	-6.37044e-05	0.999522	0.999773
IL-10RB	1140	-0.201847	0.0550245	0.194663
IL-10RB	1143	0.017885	0.866373	0.941496
IL-10RB	1162	0.116643	0.270861	0.522202
IL-10RB	1215	0.116918	0.28953	0.542299
IL-10RB	1221	-0.282115	0.00674318	0.0441634
IL-10RB	1224	0.13628	0.197721	0.435503
IL-10RB	1231	0.0197324	0.852718	0.935081
IL-10RB	1235	-0.0519509	0.624799	0.811099
IL-10RB	1239	-0.0279662	0.792439	0.905741
IL-10RB	1242	0.268594	0.0100446	0.059327
IL-10RB	1254	-0.00707119	0.946961	0.977865
IL-10RB	1256	0.357748	0.000498626	0.00577502
IL-10RB	1258	-0.0761369	0.502063	0.728009
IL-10RB	1268	0.362494	0.000413885	0.00496288
IL-10RB	1342	0.11067	0.296325	0.549345
IL-10RB	1442	0.112231	0.289523	0.542296
IL-10RB	1488	0.0536816	0.683742	0.846614
IL-10RB	1489	-0.0744227	0.483237	0.713819
IL-10RB	1518	0.0794235	0.454242	0.691495
IL-10RB	1526	0.178532	0.0904228	0.268952
IL-10RB	1528	0.29402	0.00491148	0.0348325
IL-10RB	1537	0.12416	0.240964	0.48874
IL-10RB	1538	-0.0446886	0.674033	0.840881
IL-10RB	1539	0.110272	0.298077	0.551138
IL-10RB	1547	0.0677974	0.523122	0.74334
IL-10RB	1628	0.0938799	0.387094	0.635219
IL-10RB	1629	0.00682023	0.951814	0.979917
IL-10RB	1648	0.0211339	0.842388	0.930132
IL-10RB	1869	0.217253	0.0396987	0.156387
IL-10RB	2029	0.156347	0.138886	0.351745
IL-10RB	2050	0.131613	0.213657	0.455587
IL-10RB	2051	-0.027791	0.793711	0.906311
IL-10RB	2054	0.00168817	0.987329	0.994779
IL-10RB	100000007	-0.118522	0.263162	0.513924
IL-10RB	100000008	0.103599	0.328448	0.580949
IL-10RB	100000010	-0.100205	0.35577	0.606619
IL-10RB	100000011	-0.255335	0.0355991	0.145277
IL-10RB	100000014	-0.0366619	0.730084	0.873009
IL-10RB	100000015	0.247549	0.0193415	0.0950102
IL-10RB	100000016	0.314861	0.0062895	0.0419249
IL-10RB	100000036	0.00946011	0.929083	0.970272
IL-10RB	100000039	-0.00724638	0.945649	0.9773
IL-10RB	100000042	0.0679726	0.522046	0.74252
IL-10RB	100000054	0.0507565	0.632792	0.816163
IL-10RB	100000096	0.0717866	0.501344	0.72742
IL-10RB	100000257	0.122312	0.248091	0.496934
IL-10RB	100000258	0.0778013	0.615681	0.80524
IL-10RB	100000263	0.0995541	0.347786	0.599192
IL-10RB	100000265	0.18573	0.0779627	0.244636
IL-10RB	100000269	0.19406	0.0653023	0.218106
IL-10RB	100000276	0.0483357	0.64912	0.826166
IL-10RB	100000282	-0.0163402	0.877822	0.946847
IL-10RB	100000285	0.213422	0.0930603	0.273906
IL-10RB	100000295	0.089889	0.498374	0.72518
IL-10RB	100000406	0.231916	0.0269663	0.119973
IL-10RB	100000409	0.0511969	0.649895	0.826681
IL-10RB	100000436	-0.234116	0.0670314	0.221828
IL-10RB	100000437	0.260583	0.0126064	0.0700423
IL-10RB	100000442	0.141557	0.183234	0.416186
IL-10RB	100000445	0.123109	0.245001	0.493429
IL-10RB	100000453	0.364869	0.000473795	0.00553639
IL-10RB	100000463	0.37662	0.000233672	0.0031083
IL-10RB	100000467	-0.0800287	0.4508	0.688785
IL-10RB	100000487	0.0459816	0.764229	0.891207
IL-10RB	100000491	0.254356	0.0149736	0.0792878
IL-10RB	100000551	0.0744864	0.482861	0.713562
IL-10RB	100000580	-0.018538	0.861542	0.939273
IL-10RB	100000616	0.384488	0.000168021	0.00236734
IL-10RB	100000626	-0.00447523	0.966418	0.986053
IL-10RB	100000630	-0.12598	0.253503	0.503056
IL-10RB	100000639	-0.0216754	0.838404	0.928209
IL-10RB	100000656	0.138939	0.18903	0.423896
IL-10RB	100000657	0.0921644	0.384908	0.633225
IL-10RB	100000665	0.0561873	0.596805	0.79318
IL-10RB	100000672	0.0859213	0.418052	0.662148
IL-10RB	100000706	0.156917	0.139674	0.353005
IL-10RB	100000707	0.223657	0.0340852	0.141037
IL-10RB	100000708	0.0120879	0.909459	0.961315
IL-10RB	100000711	0.255026	0.0387759	0.153895
IL-10RB	100000715	0.202907	0.0710563	0.230424
IL-10RB	100000743	0.201975	0.0548681	0.194314
IL-10RB	100000765	0.250109	0.0864381	0.261351
IL-10RB	100000773	0.0371715	0.726479	0.870995
IL-10RB	100000774	0.218522	0.0374365	0.150312
IL-10RB	100000776	0.105303	0.320511	0.573523
IL-10RB	100000781	0.166587	0.114515	0.31196
IL-10RB	100000784	0.267381	0.0172096	0.087496
IL-10RB	100000787	-0.270701	0.0102942	0.0603839
IL-10RB	100000792	-0.276828	0.00789827	0.0497024
IL-10RB	100000802	0.127234	0.229424	0.475226
IL-10RB	100000808	-0.107499	0.368758	0.618739
IL-10RB	100000827	0.018538	0.861542	0.939273
IL-10RB	100000840	-0.181693	0.0865479	0.261572
IL-10RB	100000841	-0.267893	0.0102489	0.0601937
IL-10RB	100000846	0.182737	0.0865221	0.261528
IL-10RB	100000856	-0.0625896	0.555599	0.76606
IL-10RB	100000863	0.0882625	0.405434	0.651411
IL-10RB	100000900	-0.10766	0.309737	0.562739
IL-10RB	100000924	0.170409	0.106318	0.297594
IL-10RB	100000936	0.0324892	0.759815	0.888916
IL-10RB	100000943	-0.00556528	0.965758	0.985772
IL-10RB	100000961	0.0619048	0.559941	0.768881
IL-10RB	100000963	0.151712	0.151128	0.370247
IL-10RB	100000997	0.0321548	0.762214	0.890146
IL-10RB	100001002	0.0790572	0.456333	0.693164
IL-10RB	100001006	-0.29664	0.00430088	0.0315172
IL-10RB	100001007	0.100064	0.345311	0.596963
IL-10RB	100001022	-0.212024	0.0436305	0.16671
IL-10RB	100001026	0.26836	0.0207888	0.099985
IL-10RB	100001034	0.042682	0.687894	0.849033
IL-10RB	100001040	0.134098	0.205062	0.444916
IL-10RB	100001048	0.00441059	0.967659	0.986534
IL-10RB	100001051	0.0988215	0.351363	0.602608
IL-10RB	100001054	0.0761268	0.473247	0.706267
IL-10RB	100001055	0.0908178	0.394608	0.641992
IL-10RB	100001064	-0.0502184	0.670903	0.839051
IL-10RB	100001073	-0.248941	0.0173358	0.0879549
IL-10RB	100001083	0.134082	0.207693	0.448229
IL-10RB	100001086	0.116535	0.329634	0.58211
IL-10RB	100001092	0.134369	0.204141	0.443777
IL-10RB	100001102	-0.00928492	0.930393	0.970795
IL-10RB	100001104	0.113744	0.283029	0.535389
IL-10RB	100001106	0.347358	0.00148714	0.0138538
IL-10RB	100001108	0.149953	0.158339	0.381082
IL-10RB	100001112	0.0746456	0.481923	0.712866
IL-10RB	100001121	0.0859691	0.417792	0.661973
IL-10RB	100001125	-0.161365	0.230463	0.476448
IL-10RB	100001126	0.282672	0.00663057	0.0436075
IL-10RB	100001145	-0.0525078	0.629089	0.81378
IL-10RB	100001148	0.0186281	0.880152	0.947938
IL-10RB	100001149	0.000546822	0.996809	0.998681
IL-10RB	100001150	0.0086666	0.937636	0.973925
IL-10RB	100001151	-0.183061	0.208023	0.448649
IL-10RB	100001162	0.131406	0.214384	0.456535
IL-10RB	100001167	-0.0298455	0.778837	0.898678
IL-10RB	100001170	0.163848	0.120684	0.322365
IL-10RB	100001178	0.193279	0.0664127	0.220512
IL-10RB	100001181	0.161386	0.137682	0.349914
IL-10RB	100001182	-0.0220417	0.835711	0.926902
IL-10RB	100001193	0.0532887	0.615899	0.805354
IL-10RB	100001195	-0.0223751	0.836071	0.92706
IL-10RB	100001197	-0.137968	0.192172	0.428139
IL-10RB	100001198	6.37044e-05	0.999522	0.999773
IL-10RB	100001207	-0.016341	0.882711	0.949051
IL-10RB	100001208	0.165322	0.121558	0.323824
IL-10RB	100001211	0.0621723	0.560474	0.769239
IL-10RB	100001212	0.0254818	0.810517	0.914751
IL-10RB	100001229	0.15082	0.245959	0.494533
IL-10RB	100001232	-0.029029	0.79447	0.906707
IL-10RB	100001247	0.195238	0.0636538	0.214538
IL-10RB	100001251	0.12252	0.247285	0.496019
IL-10RB	100001253	0.0293996	0.782059	0.900442
IL-10RB	100001254	0.205065	0.0511852	0.185611
IL-10RB	100001256	0.201752	0.0551421	0.194938
IL-10RB	100001257	-0.0756585	0.51031	0.734041
IL-10RB	100001263	0.289457	0.00538735	0.0373748
IL-10RB	100001266	-0.0150661	0.887283	0.951228
IL-10RB	100001267	-0.135607	0.215921	0.458563
IL-10RB	100001270	0.188931	0.0728825	0.234284
IL-10RB	100001271	0.259357	0.013045	0.0717919
IL-10RB	100001272	0.113107	0.285751	0.538219
IL-10RB	100001274	-0.010336	0.922537	0.967269
IL-10RB	100001276	0.0873865	0.410128	0.655453
IL-10RB	100001277	0.0573021	0.589532	0.788408
IL-10RB	100001278	0.0345915	0.744789	0.880943
IL-10RB	100001279	0.190948	0.105614	0.296363
IL-10RB	100001287	-0.154419	0.143882	0.359432
IL-10RB	100001293	0.00463432	0.965422	0.98562
IL-10RB	100001294	-0.0854754	0.420481	0.664176
IL-10RB	100001295	0.145574	0.170989	0.399204
IL-10RB	100001296	0.0977544	0.356614	0.607437
IL-10RB	100001300	0.220465	0.035734	0.14564
IL-10RB	100001310	0.19474	0.117141	0.316334
IL-10RB	100001313	0.0795509	0.453516	0.690939
IL-10RB	100001314	0.057111	0.590776	0.789234
IL-10RB	100001315	-0.151632	0.151345	0.370595
IL-10RB	100001320	0.22932	0.0287747	0.125494
IL-10RB	100001322	-0.0409343	0.784708	0.90186
IL-10RB	100001323	0.126306	0.297458	0.550527
IL-10RB	100001324	0.12627	0.367614	0.617694
IL-10RB	100001334	0.131455	0.288978	0.541754
IL-10RB	100001335	0.0121516	0.908984	0.961101
IL-10RB	100001337	0.0466635	0.660497	0.833109
IL-10RB	100001359	0.0459627	0.665288	0.835935
IL-10RB	100001386	0.0681137	0.525926	0.745333
IL-10RB	100001391	0.0639752	0.546864	0.759948
IL-10RB	100001392	0.191925	0.0683753	0.22479
IL-10RB	100001393	0.268562	0.0100538	0.059365
IL-10RB	100001395	0.077162	0.467233	0.701442
IL-10RB	100001396	0.0970789	0.394705	0.642042
IL-10RB	100001397	0.443797	4.70621e-05	0.000814938
IL-10RB	100001398	-0.100586	0.505973	0.730849
IL-10RB	100001399	0.414066	6.69745e-05	0.00109908
IL-10RB	100001400	0.27068	0.00945732	0.0567596
IL-10RB	100001402	0.410352	0.000509834	0.00588104
IL-10RB	100001403	0.344916	0.000998535	0.0101147
IL-10RB	100001404	0.00461538	0.974358	0.989377
IL-10RB	100001405	0.134233	0.212448	0.454145
IL-10RB	100001409	0.38516	0.000250351	0.0032904
IL-10RB	100001412	0.294713	0.00457131	0.032998
IL-10RB	100001413	0.157797	0.139708	0.353058
IL-10RB	100001415	0.239242	0.0223746	0.105329
IL-10RB	100001416	0.325307	0.00165308	0.015054
IL-10RB	100001417	-0.207995	0.0478824	0.17753
IL-10RB	100001423	0.0410256	0.699414	0.855561
IL-10RB	100001425	0.0666507	0.530189	0.74834
IL-10RB	100001426	0.0785666	0.46426	0.699203
IL-10RB	100001433	-0.00573121	0.961347	0.984024
IL-10RB	100001437	-0.228189	0.0295939	0.127914
IL-10RB	100001445	-0.0336888	0.762385	0.890226
IL-10RB	100001446	-0.137187	0.194723	0.431594
IL-10RB	100001452	-0.0386959	0.718824	0.866804
IL-10RB	100001454	0.0318782	0.776173	0.897386
IL-10RB	100001456	0.234416	0.0253166	0.114897
IL-10RB	100001461	0.21255	0.0430998	0.165332
IL-10RB	100001462	0.24794	0.0184628	0.0919309
IL-10RB	100001466	0.131656	0.284527	0.536889
IL-10RB	100001467	-0.231034	0.0783157	0.245324
IL-10RB	100001468	0.167941	0.111558	0.306848
IL-10RB	100001485	0.385523	0.000160785	0.0022839
IL-10RB	100001501	0.0508043	0.632471	0.815954
IL-10RB	100001509	0.247808	0.0185271	0.0921443
IL-10RB	100001510	0.009699	0.927297	0.969484
IL-10RB	100001511	0.12983	0.219983	0.463573
IL-10RB	100001526	0.265527	0.0286375	0.1251
IL-10RB	100001540	0.19277	0.0671461	0.222103
IL-10RB	100001541	0.152397	0.14927	0.367504
IL-10RB	100001550	0.0251473	0.812958	0.916001
IL-10RB	100001551	0.0572862	0.589636	0.788501
IL-10RB	100001562	0.264771	0.0112037	0.0642411
IL-10RB	100001567	0.157366	0.136298	0.347702
IL-10RB	100001569	0.103074	0.330921	0.583337
IL-10RB	100001570	0.111562	0.292425	0.545347
IL-10RB	100001571	0.118745	0.262259	0.512895
IL-10RB	100001577	0.0808909	0.478525	0.710279
IL-10RB	100001579	0.0101927	0.923607	0.967743
IL-10RB	100001580	0.00327569	0.975836	0.990046
IL-10RB	100001586	0.262284	0.0135626	0.073827
IL-10RB	100001590	-0.00656898	0.951565	0.979824
IL-10RB	100001593	0.196719	0.0616302	0.209897
IL-10RB	100001594	0.111232	0.29661	0.549642
IL-10RB	100001597	0.147826	0.162001	0.386415
IL-10RB	100001604	0.0535102	0.622547	0.80968
IL-10RB	100001605	0.0653926	0.537999	0.753806
IL-10RB	100001606	0.173228	0.100572	0.287451
IL-10RB	100001609	0.0882943	0.405263	0.651272
IL-10RB	100001612	-0.162062	0.133697	0.343521
IL-10RB	100001613	-0.0127727	0.904353	0.958982
IL-10RB	100001614	-0.0222328	0.834306	0.926243
IL-10RB	100001615	-0.0659181	0.53473	0.7515
IL-10RB	100001617	-0.014024	0.903008	0.958326
IL-10RB	100001619	0.177252	0.104618	0.294612
IL-10RB	100001620	0.138159	0.191551	0.427253
IL-10RB	100001624	0.00458916	0.971058	0.987969
IL-10RB	100001635	0.0451046	0.681883	0.845521
IL-10RB	100001654	0.116468	0.271586	0.523025
IL-10RB	100001655	0.199889	0.079324	0.24733
IL-10RB	100001657	-0.109158	0.303018	0.556151
IL-10RB	100001658	-0.0945384	0.375445	0.624764
IL-10RB	100001662	0.0852047	0.42196	0.665474
IL-10RB	100001664	0.174968	0.181182	0.413392
IL-10RB	100001668	0.284695	0.00623578	0.0416633
IL-10RB	100001723	0.11445	0.324893	0.577665
IL-10RB	100001730	0.181462	0.0851728	0.258881
IL-10RB	100001731	0.0952813	0.480793	0.71198
IL-10RB	100001733	0.0784838	0.459616	0.69565
IL-10RB	100001734	-0.0164994	0.87664	0.946274
IL-10RB	100001739	0.106896	0.313205	0.566198
IL-10RB	100001740	0.0588947	0.579213	0.781571
IL-10RB	100001743	-0.00238892	0.98207	0.992628
IL-10RB	100001755	0.174996	0.0970941	0.281269
IL-10RB	100001756	0.237256	0.0243479	0.111781
IL-10RB	100001757	-0.149971	0.170702	0.398804
IL-10RB	100001765	0.27562	0.0199943	0.0972702
IL-10RB	100001767	0.132295	0.216509	0.459286
IL-10RB	100001768	-0.109618	0.473491	0.706468
IL-10RB	100001777	0.113107	0.285751	0.538219
IL-10RB	100001778	0.128635	0.224292	0.468917
IL-10RB	100001806	0.144429	0.2709	0.522245
IL-10RB	100001810	0.0989489	0.350739	0.602107
IL-10RB	100001843	0.0201648	0.852071	0.934762
IL-10RB	100001851	0.212836	0.0428125	0.164593
IL-10RB	100001856	0.187562	0.0750225	0.238615
IL-10RB	100001868	-0.0229145	0.831212	0.924771
IL-10RB	100001869	0.131725	0.213266	0.455143
IL-10RB	100001870	0.127058	0.230071	0.475965
IL-10RB	100001872	-0.141983	0.206086	0.446132
IL-10RB	100001876	-0.133477	0.207187	0.447583
IL-10RB	100001882	0.0110846	0.916946	0.964777
IL-10RB	100001925	0.335916	0.00510145	0.035845
IL-10RB	100001948	0.281821	0.00712402	0.0460348
IL-10RB	100001950	-0.0942092	0.377117	0.626299
IL-10RB	100001951	-0.118135	0.319533	0.572551
IL-10RB	100001956	-0.123778	0.242427	0.490408
IL-10RB	100001977	-0.143335	0.175278	0.40499
IL-10RB	100001987	0.146488	0.165876	0.391885
IL-10RB	100001988	-0.327604	0.00162186	0.0148309
IL-10RB	100001989	-0.236296	0.0241339	0.111081
IL-10RB	100001990	-0.235611	0.0245593	0.112459
IL-10RB	100001992	0.148909	0.158914	0.38192
IL-10RB	100001993	-0.0904921	0.393627	0.641118
IL-10RB	100001994	-0.212932	0.0427172	0.164351
IL-10RB	100001999	-0.216834	0.0389703	0.15442
IL-10RB	100002003	-0.370278	0.000782602	0.00832094
IL-10RB	100002008	-0.205415	0.0577811	0.201192
IL-10RB	100002009	-0.350916	0.000648723	0.00714868
IL-10RB	100002014	-0.360025	0.000456154	0.00536839
IL-10RB	100002015	-0.12793	0.313734	0.566755
IL-10RB	100002017	0.114199	0.372823	0.622405
IL-10RB	100002018	-0.0812391	0.443959	0.68334
IL-10RB	100002021	-0.129751	0.233772	0.480332
IL-10RB	100002024	0.0213096	0.843776	0.930762
IL-10RB	100002026	-0.291139	0.00537003	0.0372789
IL-10RB	100002027	-0.150979	0.153135	0.373438
IL-10RB	100002028	-0.0752827	0.478181	0.710032
IL-10RB	100002029	0.0193145	0.881552	0.948545
IL-10RB	100002049	0.15102	0.300292	0.553411
IL-10RB	100002067	-0.190269	0.0708399	0.229979
IL-10RB	100002070	0.160217	0.129252	0.336395
IL-10RB	100002094	0.111127	0.302657	0.555831
IL-10RB	100002102	0.0724208	0.500029	0.726453
IL-10RB	100002103	-0.0100175	0.924917	0.968394
IL-10RB	100002106	-0.111992	0.290557	0.543374
IL-10RB	100002107	0.000398153	0.997011	0.998762
IL-10RB	100002113	0.22184	0.0857482	0.259999
IL-10RB	100002122	0.0503405	0.639431	0.820249
IL-10RB	100002126	-0.132903	0.209163	0.450128
IL-10RB	100002128	-0.171193	0.112873	0.309122
IL-10RB	100002129	-0.254929	0.0147407	0.078414
IL-10RB	100002137	0.222108	0.106485	0.297909
IL-10RB	100002152	-0.0723299	0.498103	0.724958
IL-10RB	100002154	-0.00603599	0.954717	0.98111
IL-10RB	100002167	0.126804	0.231015	0.47711
IL-10RB	100002185	-0.060484	0.580123	0.782167
IL-10RB	100002196	0.149721	0.156628	0.378612
IL-10RB	100002199	-0.0389925	0.715199	0.864785
IL-10RB	100002227	0.0814061	0.586463	0.786346
IL-10RB	100002241	0.194581	0.129652	0.337048
IL-10RB	100002253	0.0542457	0.630532	0.814752
IL-10RB	100002259	0.239369	0.022301	0.10508
IL-10RB	100002284	0.0244466	0.818079	0.918414
IL-10RB	100002356	-0.00320115	0.975975	0.990098
IL-10RB	100002367	0.206275	0.0497989	0.18222
IL-10RB	100002376	-0.16136	0.172624	0.401362
IL-10RB	100002397	0.183883	0.0810211	0.250721
IL-10RB	100002417	0.0285555	0.788167	0.903641
IL-10RB	100002458	-0.0710145	0.503549	0.729128
IL-10RB	100002462	-0.0291607	0.783786	0.901348
IL-10RB	100002466	0.286734	0.00585908	0.0397659
IL-10RB	100002488	0.0708393	0.504605	0.729875
IL-10RB	100002500	0.349674	0.000680089	0.00742299
IL-10RB	100002514	0.283335	0.00680839	0.044482
IL-10RB	100002528	-0.0398471	0.707652	0.860405
IL-10RB	100002537	0.0113075	0.915281	0.963953
IL-10RB	100002544	0.133737	0.296047	0.549025
IL-10RB	100002613	0.199005	0.0646203	0.216586
IL-10RB	100002749	-0.0983118	0.353865	0.604772
IL-10RB	100002761	-0.102282	0.345835	0.597418
IL-10RB	100002769	0.364533	0.000381723	0.0046457
IL-10RB	100002784	0.248415	0.0175813	0.0888353
IL-10RB	100002796	-0.059691	0.574085	0.778352
IL-10RB	100002825	0.291243	0.0343592	0.141821
IL-10RB	100002873	0.179467	0.102366	0.290706
IL-10RB	100002875	0.0410893	0.698969	0.855297
IL-10RB	100002911	0.0722727	0.496	0.72345
IL-10RB	100002927	-0.00633859	0.95245	0.980171
IL-10RB	100002945	0.011287	0.916392	0.964459
IL-10RB	100002951	-0.10266	0.332877	0.585104
IL-10RB	100002952	0.0392101	0.712119	0.862979
IL-10RB	100002953	0.102134	0.335372	0.587613
IL-10RB	100002989	0.352954	0.000600104	0.0067147
IL-10RB	100002990	0.362669	0.000411026	0.00493519
IL-10RB	100003000	0.110623	0.296535	0.549569
IL-10RB	100003001	0.138669	0.189901	0.42505
IL-10RB	100003119	0.0122063	0.90961	0.961406
IL-10RB	100003151	0.0598184	0.573266	0.777856
IL-10RB	100003169	0.11083	0.327723	0.580286
IL-10RB	100003179	0.159436	0.131152	0.339507
IL-10RB	100003183	-0.01217	0.926468	0.969045
IL-10RB	100003185	-0.0919673	0.442284	0.682047
IL-10RB	100003210	-0.171861	0.209608	0.450683
IL-10RB	100003240	0.0435362	0.683684	0.846592
IL-10RB	100003258	0.290412	0.00523	0.0365349
IL-10RB	100003260	0.18212	0.0973083	0.281666
IL-10RB	100003271	-0.00996974	0.925274	0.968522
IL-10RB	100003397	0.114015	0.281877	0.534088
IL-10RB	100003415	0.0463131	0.662891	0.834528
IL-10RB	100003432	0.0419028	0.800052	0.909553
IL-10RB	100003434	0.0468811	0.693687	0.852287
IL-10RB	100003470	-0.326676	0.00157554	0.014501
IL-10RB	100003473	0.218836	0.115416	0.31342
IL-10RB	100003589	-0.164778	0.268368	0.519579
IL-10RB	100003641	-0.0438551	0.706795	0.859996
IL-10RB	100003674	-0.00778715	0.949747	0.97905
IL-10RB	100003686	-0.00273179	0.980567	0.99197
IL-10RB	100003695	0.310798	0.00271339	0.0221536
IL-10RB	100003696	-0.197078	0.134625	0.34501
IL-10RB	100003892	0.130367	0.228766	0.474406
IL-10RB	100003901	0.0326644	0.758559	0.888252
IL-10RB	100003926	0.0310675	0.77644	0.897516
IL-10RB	100004046	0.167097	0.113395	0.310007
IL-10RB	100004054	-0.00020429	0.998484	0.999379
IL-10RB	100004056	-0.0633603	0.701574	0.856823
IL-10RB	100004059	-0.0206142	0.85057	0.934044
IL-10RB	100004083	-0.0328518	0.75855	0.888251
IL-10RB	100004088	0.301839	0.0520539	0.187673
IL-10RB	100004089	-0.170521	0.106086	0.297187
IL-10RB	100004111	-0.03147	0.767132	0.89262
IL-10RB	100004112	0.105763	0.359953	0.610656
IL-10RB	100004182	-0.177169	0.0986735	0.284119
IL-10RB	100004208	0.181908	0.0843955	0.257392
IL-10RB	100004227	0.154924	0.144836	0.360813
IL-10RB	100004284	0.119987	0.257264	0.507296
IL-10RB	100004295	0.0786749	0.45852	0.694875
IL-10RB	100004299	-0.0179111	0.881291	0.948457
IL-10RB	100004318	-0.023934	0.846384	0.931941
IL-10RB	100004322	0.067391	0.527969	0.74678
IL-10RB	100004327	0.0105749	0.920752	0.966474
IL-10RB	100004328	0.0173435	0.870383	0.943282
IL-10RB	100004329	0.0193184	0.855775	0.936518
IL-10RB	100004396	0.082549	0.47539	0.707939
IL-10RB	100004414	-0.0404682	0.703306	0.857865
IL-10RB	100004499	0.233986	0.025594	0.115751
IL-10RB	100004509	-0.00118163	0.993234	0.997183
IL-10RB	100004523	0.292483	0.00490301	0.0347844
IL-10RB	100004541	0.128571	0.224524	0.469194
IL-10RB	100004542	0.191257	0.0693621	0.226921
IL-10RB	100004561	-0.0763104	0.482363	0.713215
IL-10RB	100004575	0.203047	0.05634	0.197781
IL-10RB	100004601	-0.186055	0.210517	0.451863
IL-10RB	100004634	0.128569	0.354171	0.605082
IL-10RB	100004635	0.160153	0.129406	0.336661
IL-10RB	100005350	0.129591	0.22084	0.464668
IL-10RB	100005372	0.0361253	0.736797	0.876773
IL-10RB	100005373	0.0182832	0.863427	0.940136
IL-10RB	100005383	0.174136	0.0987739	0.284291
IL-10RB	100005384	0.00662526	0.950302	0.979278
IL-10RB	100005389	0.0213614	0.86802	0.942195
IL-10RB	100005402	-0.198534	0.104589	0.294565
IL-10RB	100005418	0.0567129	0.593371	0.790981
IL-10RB	100005463	-0.145264	0.29461	0.547592
IL-10RB	100005466	0.00597229	0.955194	0.981315
IL-10RB	100005716	-0.0134576	0.899251	0.956649
IL-10RB	100005717	0.0629876	0.583792	0.784608
IL-10RB	100005814	0.00394342	0.972847	0.98872
IL-10RB	100005850	0.133511	0.214941	0.457308
IL-10RB	100005864	0.0719953	0.517761	0.739416
IL-10RB	100005946	0.285856	0.00839137	0.0519855
IL-10RB	100005972	0.0608085	0.622296	0.809521
IL-10RB	100005977	0.142229	0.340246	0.592229
IL-10RB	100005985	0.035563	0.737877	0.877316
IL-10RB	100005986	0.0529543	0.618119	0.806762
IL-10RB	100005996	-0.0257844	0.80831	0.913618
IL-10RB	100005998	0.063835	0.550015	0.762066
IL-10RB	100006005	0.215821	0.0410544	0.159957
IL-10RB	100006051	0.144179	0.172724	0.401486
IL-10RB	100006056	0.000979545	0.992689	0.996968
IL-10RB	100006082	0.0281414	0.791169	0.905084
IL-10RB	100006092	0.324972	0.00502834	0.0354611
IL-10RB	100006098	0.0359304	0.736713	0.876741
IL-10RB	100006105	-0.121829	0.266688	0.517699
IL-10RB	100006106	-0.0375494	0.806544	0.91273
IL-10RB	100006108	-0.136977	0.228685	0.474294
IL-10RB	100006115	0.165361	0.117246	0.316501
IL-10RB	100006116	-0.0348424	0.808215	0.913584
IL-10RB	100006121	0.012056	0.929076	0.970272
IL-10RB	100006125	-0.0136776	0.935043	0.972813
IL-10RB	100006126	0.0261184	0.842975	0.930375
IL-10RB	100006129	0.119703	0.266628	0.517629
IL-10RB	100006171	-0.0943786	0.427062	0.669638
IL-10RB	100006173	-0.332832	0.00487354	0.0346295
IL-10RB	100006184	0.0191131	0.882779	0.949081
IL-10RB	100006190	-0.017316	0.900145	0.957043
IL-10RB	100006191	-0.296678	0.00835065	0.0517915
IL-10RB	100006260	-0.0751615	0.481386	0.712446
IL-10RB	100006282	0.521908	3.13319e-05	0.000576786
IL-10RB	100006290	0.0370441	0.72738	0.871512
IL-10RB	100006292	-0.108106	0.307726	0.560732
IL-10RB	100006293	-0.0660615	0.53384	0.750881
IL-10RB	100006294	0.175999	0.0951627	0.27773
IL-10RB	100006295	-0.0268514	0.800538	0.909764
IL-10RB	100006296	-0.0613314	0.563588	0.771359
IL-10RB	100006298	0.084488	0.425888	0.668682
IL-10RB	100006314	0.0245421	0.817381	0.918082
IL-10RB	100006361	0.0207676	0.845085	0.931349
IL-10RB	100006367	0.0845995	0.425276	0.668191
IL-10RB	100006369	0.000243092	0.998781	0.999473
IL-10RB	100006370	-0.159627	0.130685	0.338713
IL-10RB	100006375	0.213879	0.0480017	0.177819
IL-10RB	100006376	0.289839	0.045689	0.171978
IL-10RB	100006378	0.168621	0.142659	0.357625
IL-10RB	100006379	0.140293	0.184714	0.418212
IL-10RB	100006430	0.342061	0.000904533	0.00934559
IL-10RB	100006435	0.136534	0.196876	0.434443
IL-10RB	100006438	0.138732	0.189696	0.424751
IL-10RB	100006614	0.0936165	0.38014	0.629044
IL-10RB	100006619	-0.044822	0.752369	0.885075
IL-10RB	100006620	0.288103	0.0134465	0.0733808
IL-10RB	100006627	0.126984	0.355561	0.60641
IL-10RB	100006641	0.0876732	0.408588	0.654177
IL-10RB	100006642	-0.0149158	0.891579	0.953209
IL-10RB	100006644	-0.0894535	0.427101	0.669666
IL-10RB	100006726	-0.00441153	0.966896	0.986238
IL-10RB	100008903	0.13706	0.195141	0.432166
IL-10RB	100008904	0.145819	0.167838	0.394773
IL-10RB	100008914	0.0806816	0.447102	0.685791
IL-10RB	100008915	0.0845517	0.425538	0.66842
IL-10RB	100008916	0.173802	0.0994333	0.285464
IL-10RB	100008919	-0.0607593	0.571651	0.776754
IL-10RB	100008920	-0.0479535	0.651713	0.827801
IL-10RB	100008921	0.278802	0.00744792	0.0475828
IL-10RB	100008928	0.0651537	0.539488	0.754865
IL-10RB	100008930	0.0270903	0.798801	0.908868
IL-10RB	100008934	-0.0590208	0.6249	0.811155
IL-10RB	100008954	-0.0678133	0.523024	0.743265
IL-10RB	100008955	0.0625896	0.555599	0.76606
IL-10RB	100008956	-0.0393853	0.71089	0.862255
IL-10RB	100008957	-0.0513458	0.628843	0.813596
IL-10RB	100008976	0.172432	0.10217	0.290357
IL-10RB	100008977	0.0721452	0.496761	0.723996
IL-10RB	100008980	0.179328	0.0889714	0.26619
IL-10RB	100008984	0.0671126	0.527337	0.746314
IL-10RB	100008985	0.234862	0.0250316	0.113981
IL-10RB	100008990	0.110288	0.298006	0.551084
IL-10RB	100008991	0.0352763	0.739915	0.878323
IL-10RB	100008992	0.122567	0.247099	0.495825
IL-10RB	100008993	0.330594	0.00137157	0.0129904
IL-10RB	100008994	0.257095	0.0138886	0.0751236
IL-10RB	100008998	0.0299411	0.778147	0.898342
IL-10RB	100008999	-0.145628	0.168402	0.395535
IL-10RB	100009002	-0.0634337	0.55027	0.762224
IL-10RB	100009005	-0.00226151	0.983026	0.993023
IL-10RB	100009007	-0.175044	0.0970014	0.281102
IL-10RB	100009009	-0.165998	0.115821	0.314111
IL-10RB	100009014	-0.0991878	0.349572	0.60097
IL-10RB	100009025	0.0174869	0.869321	0.942798
IL-10RB	100009026	0.144928	0.170482	0.398527
IL-10RB	100009027	-0.00930084	0.930274	0.970742
IL-10RB	100009028	0.0175906	0.869291	0.942798
IL-10RB	100009030	-0.0358019	0.736181	0.876407
IL-10RB	100009038	-0.0108935	0.918373	0.96542
IL-10RB	100009042	-0.0306464	0.81308	0.916048
IL-10RB	100009045	0.0508862	0.714796	0.864554
IL-10RB	100009052	0.369288	0.000341115	0.00423689
IL-10RB	100009055	0.372782	0.000273644	0.00353765
IL-10RB	100009066	0.217452	0.0455963	0.171743
IL-10RB	100009069	-0.000875936	0.993425	0.99725
IL-10RB	100009075	0.00568795	0.957567	0.982372
IL-10RB	100009078	0.0750597	0.479489	0.710989
IL-10RB	100009130	0.043749	0.68051	0.844663
IL-10RB	100009131	0.111785	0.291456	0.5443
IL-10RB	100009139	0.114079	0.281607	0.533802
IL-10RB	100009154	0.155156	0.232484	0.478834
IL-10RB	100009160	-0.182274	0.0837613	0.25614
IL-10RB	100009162	-0.0388597	0.71458	0.864441
IL-10RB	100009181	0.126056	0.324901	0.577668
IL-10RB	100009217	0.126999	0.27758	0.529554
IL-10RB	100009222	0.237828	0.0248163	0.113303
IL-10RB	100009225	0.00383819	0.971196	0.988027
IL-10RB	100009227	-0.0142651	0.893841	0.954184
IL-10RB	100009232	-0.0071986	0.946007	0.977436
IL-10RB	100009233	-0.0669714	0.555026	0.765632
IL-10RB	100009246	0.0240962	0.820643	0.919662
IL-10RB	100009264	0.0565377	0.594515	0.791773
IL-10RB	100009266	0.0694452	0.553832	0.764807
IL-10RB	100009271	0.0930691	0.402671	0.649104
IL-10RB	100009272	0.163832	0.120721	0.322424
IL-10RB	100009275	0.219722	0.0459483	0.172658
IL-10RB	100009278	0.141601	0.193429	0.429833
IL-10RB	100009329	0.0997133	0.347012	0.59848
IL-10RB	100009331	0.00430722	0.975341	0.989831
IL-10RB	100009332	-0.00705944	0.950765	0.979475
IL-10RB	100009343	0.122034	0.263001	0.51375
IL-10RB	100009345	-0.14543	0.308557	0.561556
IL-10RB	100009394	0.0473324	0.655937	0.830307
IL-10RB	100009406	0.0964007	0.363344	0.613766
IL-10RB	100009407	0.153049	0.180972	0.413133
IL-10RB	100010850	0.0817094	0.495027	0.722759
IL-10RB	100010869	0.109591	0.336331	0.588568
IL-10RB	100010895	-0.141559	0.188312	0.422962
IL-10RB	100010896	0.0162128	0.878767	0.947308
IL-10RB	100010901	0.220608	0.035611	0.145311
IL-10RB	100010918	0.287796	0.0156975	0.0819794
IL-10RB	100010919	0.260613	0.020357	0.098517
IL-10RB	100010922	0.222233	0.0342418	0.141478
IL-10RB	100010923	0.2387	0.0226894	0.10637
IL-10RB	100010925	0.288064	0.0643192	0.215955
IL-10RB	100010930	0.294819	0.0097291	0.0579329
IL-10RB	100010936	0.310504	0.00306198	0.0243206
IL-10RB	100010937	0.29406	0.00466632	0.0335153
IL-10RB	100010940	0.307555	0.0134289	0.0733084
IL-10RB	100010941	0.25492	0.0153174	0.0805846
IL-10RB	100010942	0.261793	0.0121861	0.0683425
IL-10RB	100010955	0.2294	0.0287177	0.125327
IL-10RB	100015609	-0.0549451	0.604955	0.798429
IL-10RB	100015620	-0.0648033	0.541676	0.756401
IL-10RB	100015623	-0.0136273	0.907622	0.960474
IL-10RB	100015625	0.150924	0.15563	0.377166
IL-10RB	100015632	-0.0310486	0.773985	0.896327
IL-10RB	100015637	0.0675904	0.524394	0.744305
IL-10RB	100015638	-0.0383819	0.717941	0.866337
IL-10RB	100015640	-0.110199	0.460884	0.696619
IL-10RB	100015641	0.0328582	0.782571	0.900719
IL-10RB	100015643	0.0340249	0.752983	0.88536
IL-10RB	100015681	0.0677377	0.647343	0.825108
IL-10RB	100015723	0.0523471	0.655575	0.830112
IL-10RB	100015727	-0.0829847	0.558632	0.768022
IL-10RB	100015731	-0.0505961	0.645616	0.824038
IL-10RB	100015735	0.103563	0.360623	0.611274
IL-10RB	100015737	0.00445969	0.974468	0.989419
IL-10RB	100015744	0.0370629	0.769435	0.893797
IL-10RB	100015745	-0.0266284	0.80216	0.9105
IL-10RB	100015752	-0.0163495	0.91611	0.964333
IL-10RB	100015760	0.027056	0.808162	0.913561
IL-10RB	100015786	0.10731	0.311323	0.564349
IL-10RB	100015787	-0.0222169	0.834423	0.926291
IL-10RB	100015788	-0.102039	0.335826	0.588073
IL-10RB	100015789	-0.0998407	0.346393	0.597927
IL-10RB	100015790	-0.0534321	0.614948	0.804755
IL-10RB	100015791	-0.0346871	0.744109	0.880625
IL-10RB	100015792	0.00949196	0.928845	0.970171
IL-10RB	100015793	0.0454624	0.670483	0.838792
IL-10RB	100015831	0.176217	0.0985584	0.283907
IL-10RB	100015834	0.100589	0.342771	0.594612
IL-10RB	100015835	0.270043	0.00963336	0.0575098
IL-10RB	100015836	0.143088	0.178492	0.409572
IL-10RB	100015837	-0.000844083	0.993664	0.997336
IL-10RB	100015838	0.0190275	0.861138	0.939106
IL-10RB	100015839	-0.0257563	0.809579	0.914297
IL-10RB	100015840	0.014759	0.890188	0.952576
IL-10RB	100015850	0.110804	0.468689	0.702644
IL-10RB	100015882	0.197961	0.0599737	0.206135
IL-10RB	100015962	0.0582258	0.583537	0.78442
IL-10RB	100015965	0.0391941	0.758469	0.888229
IL-10RB	100015966	-0.0747093	0.481548	0.712553
IL-10RB	100015967	-0.171158	0.104768	0.294885
IL-10RB	100015968	-0.203934	0.0525087	0.188749
IL-10RB	100015971	0.181282	0.0872756	0.262929
IL-10RB	100016038	0.0621914	0.558121	0.767699
IL-10RB	100016069	0.165105	0.126454	0.33185
IL-10RB	100019794	0.139624	0.186837	0.421094
IL-10RB	100019801	0.0167824	0.898726	0.956408
IL-10RB	100019831	-0.0101215	0.951237	0.979687
IL-10RB	100019892	0.0530603	0.619409	0.807589
IL-10RB	100019957	-0.0730401	0.514321	0.736901
IL-10RB	100019968	-0.0136964	0.897472	0.955847
IL-10RB	100019972	0.0816213	0.441811	0.681675
IL-10RB	100019975	-0.113458	0.284252	0.536605
IL-10RB	100019978	-0.173117	0.100794	0.287848
IL-10RB	100019981	-0.00631354	0.952905	0.980304
IL-10RB	100019982	-0.123398	0.246568	0.495174
IL-10RB	100019984	0.195035	0.145984	0.36255
IL-10RB	100019986	0.241816	0.0810789	0.250825
IL-10RB	100020004	0.0408505	0.700636	0.856261
IL-10RB	100020203	-0.0726399	0.565265	0.772538
IL-10RB	100020204	0.00527749	0.960852	0.983797
IL-10RB	100020205	0.292451	0.0049079	0.0348095
IL-10RB	100020208	0.193662	0.0674129	0.222666
IL-10RB	100020211	0.222201	0.0342682	0.141553
IL-10RB	100020214	-0.176754	0.107749	0.300121
IL-10RB	100020217	0.0444975	0.675348	0.841666
IL-10RB	100020219	0.230881	0.0276755	0.122144
IL-10RB	100020241	-0.028667	0.78736	0.903202
IL-10RB	100020259	0.181043	0.0914049	0.270859
IL-10RB	100020261	0.086655	0.42758	0.670029
IL-10RB	100020262	0.0372659	0.728804	0.872363
IL-10RB	100020276	-0.0140627	0.894745	0.954599
IL-10RB	100020343	0.0405479	0.702749	0.857527
IL-10RB	100020351	0.179288	0.203455	0.442931
IL-10RB	100020360	0.281148	0.0211843	0.101383
IL-10RB	100020361	0.234448	0.0252961	0.114839
IL-10RB	100020371	-0.028667	0.78736	0.903202
IL-10RB	100020372	0.109078	0.303373	0.556508
IL-10RB	100020377	0.0508493	0.639975	0.820624
IL-10RB	100020378	-0.00896407	0.933173	0.972032
IL-10RB	100020409	0.160185	0.129329	0.336529
IL-10RB	100020414	-0.0334607	0.75286	0.885283
IL-10RB	100020417	0.097627	0.357244	0.608049
IL-10RB	100020419	0.20602	0.0500882	0.182899
IL-10RB	100020421	0.198332	0.0858932	0.260283
IL-10RB	100020423	0.170548	0.108024	0.300608
IL-10RB	100020425	0.18917	0.0725143	0.233497
IL-10RB	100020427	0.12069	0.265489	0.516407
IL-10RB	100020478	0.00804268	0.939687	0.974758
IL-10RB	100020479	-0.109811	0.351662	0.602873
IL-10RB	100020487	-0.0079312	0.940522	0.975145
IL-10RB	100020488	0.237944	0.0746948	0.23795
IL-10RB	100020493	0.0730612	0.617854	0.806616
IL-10RB	100020496	-0.137632	0.259425	0.509736
IL-10RB	100020497	-0.148413	0.279528	0.531513
IL-10RB	100020502	-0.278333	0.0554216	0.195602
IL-10RB	100020514	0.355265	0.00534484	0.0371382
IL-10RB	100020515	0.138459	0.198269	0.436162
IL-10RB	100020536	0.0483345	0.662394	0.834255
IL-10RB	100020541	0.0129001	0.903403	0.958491
IL-10RB	100020542	-0.16662	0.155941	0.377604
IL-10RB	100020545	-0.0662207	0.532852	0.750159
IL-10RB	100020546	-0.05697	0.593796	0.791287
IL-10RB	100020549	-0.00634249	0.967407	0.986448
IL-10RB	100020550	0.0847906	0.424227	0.667321
IL-10RB	100020578	-0.0291427	0.788738	0.903941
IL-10RB	100020631	-0.0290751	0.819596	0.919128
IL-10RB	100020819	0.220306	0.035871	0.146022
IL-10RB	100020822	0.183558	0.0946505	0.276763
IL-10RB	100020823	0.0459927	0.67412	0.840934
IL-10RB	100020825	0.103679	0.328074	0.580621
IL-10RB	100020833	0.104873	0.322502	0.575452
IL-10RB	100020837	0.139943	0.185824	0.419708
IL-10RB	100020848	-0.140541	0.22911	0.474828
IL-10RB	100020853	-0.00840336	0.961788	0.984183
IL-10RB	100020866	0.204695	0.0868309	0.262119
IL-10RB	100020893	0.363959	0.000390528	0.0047346
IL-10RB	100020902	-0.171887	0.331033	0.583452
IL-10RB	100020908	0.162434	0.214977	0.457354
IL-10RB	100020912	-0.0216216	0.900392	0.957102
IL-10RB	100020973	0.0567944	0.724313	0.869778
IL-10RB	100020975	-0.0588497	0.655131	0.829865
IL-10RB	100021000	0.0075649	0.943264	0.976297
IL-10RB	100021093	-0.0728242	0.505189	0.730289
IL-10RB	100021100	0.0266288	0.803256	0.910988
IL-10RB	100021103	-0.174837	0.0974035	0.281831
IL-10RB	100021104	-0.116372	0.271982	0.523423
IL-10RB	100021105	-0.218793	0.0371953	0.149654
IL-10RB	100021123	0.121516	0.251207	0.5005
IL-10RB	100021131	0.0662844	0.532457	0.749868
IL-10RB	100021141	0.146759	0.165086	0.390749
IL-10RB	100021162	-0.0117375	0.912072	0.962569
IL-10RB	100021198	0.235274	0.0312127	0.132759
IL-10RB	100021208	-0.0732074	0.559112	0.768361
IL-10RB	100021220	0.138876	0.189235	0.424194
IL-10RB	100021324	-0.0602166	0.570712	0.776123
IL-10RB	100021331	0.190651	0.0702649	0.228759
IL-10RB	100021363	0.0707446	0.519976	0.740966
IL-10RB	100021372	0.356124	0.000531103	0.00608176
IL-10RB	100021374	-0.0874927	0.4259	0.668689
IL-10RB	100021467	0.0773849	0.465944	0.700442
IL-10RB	100021472	0.121231	0.296853	0.549892
IL-10RB	100021478	0.184793	0.092413	0.272702
IL-10RB	100021502	-0.048296	0.672537	0.840001
IL-10RB	100021530	0.298996	0.00442359	0.0321928
IL-10RB	100021666	0.0957	0.366859	0.616982
IL-10RB	100021686	-0.182715	0.130037	0.337671
IL-10RB	100021707	-0.0553967	0.60612	0.799096
IL-10RB	100021709	0.180114	0.103231	0.292211
IL-10RB	100021711	0.0613344	0.579416	0.781704
IL-10RB	100021712	0.0227142	0.839484	0.928697
IL-10RB	100021726	-0.146648	0.180484	0.412419
IL-10RB	100021727	-0.0194743	0.86919	0.94275
IL-10RB	100021728	0.134321	0.212146	0.453782
IL-10RB	100021760	0.124829	0.238419	0.48576
IL-10RB	100021784	-0.0818283	0.44065	0.680783
IL-10RB	100021839	0.0223953	0.844684	0.931163
IL-10RB	100021990	0.207183	0.0487797	0.179698
IL-10RB	100021991	0.258425	0.039225	0.155095
IL-10RB	100022003	-0.0543399	0.608944	0.800906
IL-10RB	100022004	-0.0374423	0.724566	0.86991
IL-10RB	100022005	0.00982641	0.926345	0.968989
IL-10RB	100022006	0.0142539	0.893323	0.953952
IL-10RB	100022007	0.0294792	0.781483	0.900142
IL-10RB	100022008	-0.0285077	0.788513	0.903787
IL-10RB	100022009	-0.022631	0.831383	0.924836
IL-10RB	100022013	0.194298	0.0649654	0.217363
IL-10RB	100022014	-0.145581	0.168543	0.395702
IL-10RB	100022015	-0.0675063	0.527262	0.74627
IL-10RB	100022041	0.130084	0.219071	0.462495
IL-10RB	100022120	0.0951266	0.36975	0.619657
IL-10RB	100022127	0.12712	0.235183	0.481912
IL-10RB	100022172	0.30701	0.00382342	0.0288045
IL-10RB	IL8	0.0302987	0.684722	0.847168
IL-10RB	VEGFA	0.25589	0.000489207	0.00568481
IL-10RB	CD8A	0.0363172	0.626449	0.812156
IL-10RB	CDCP1	0.299082	4.10815e-05	0.000725145
IL-10RB	CD244	0.153829	0.0381417	0.152219
IL-10RB	IL7	0.0252316	0.735286	0.875922
IL-10RB	OPG	0.0871845	0.241876	0.489779
IL-10RB	LAP TGF-beta-1	0.222351	0.00255399	0.0211373
IL-10RB	uPA	0.167307	0.0239777	0.110557
IL-10RB	IL6	0.14401	0.055136	0.194926
IL-10RB	IL-17C	0.227101	0.00204904	0.0178121
IL-10RB	MCP-1	0.228456	0.00192261	0.0169576
IL-10RB	IL-17A	0.0796225	0.289373	0.542127
IL-10RB	CXCL11	-0.0872781	0.24137	0.489193
IL-10RB	AXIN1	0.0497954	0.504413	0.729761
IL-10RB	TRAIL	0.063403	0.395149	0.642455
IL-10RB	CXCL9	0.126407	0.0890555	0.266352
IL-10RB	CST5	0.370651	2.59716e-07	8.54404e-06
IL-10RB	OSM	0.176132	0.017388	0.0881487
IL-10RB	CXCL1	-0.0181571	0.807785	0.913365
IL-10RB	CCL4	0.273214	0.000190176	0.00262121
IL-10RB	CD6	0.335677	3.61357e-06	8.86859e-05
IL-10RB	SCF	0.0400694	0.591228	0.789542
IL-10RB	IL18	0.269225	0.000237742	0.00315262
IL-10RB	SLAMF1	0.400591	2.29902e-08	9.55196e-07
IL-10RB	TGF-alpha	0.343984	1.9892e-06	5.23607e-05
IL-10RB	MCP-4	0.330177	5.31504e-06	0.000124588
IL-10RB	CCL11	0.227636	0.00199822	0.0174662
IL-10RB	TNFSF14	0.156821	0.0345021	0.14223
IL-10RB	FGF-23	0.17627	0.0199836	0.0972317
IL-10RB	MMP-1	-0.00454749	0.951418	0.979759
IL-10RB	LIF-R	0.113828	0.12601	0.331091
IL-10RB	FGF-21	0.0504284	0.499003	0.725685
IL-10RB	CCL19	0.0758024	0.30913	0.562141
IL-10RB	IL-15RA	0.351552	1.49625e-06	4.07235e-05
IL-18R1	35	-0.174437	0.106111	0.297238
IL-18R1	50	0.115034	0.277569	0.529544
IL-18R1	55	0.0071986	0.946007	0.977436
IL-18R1	62	-0.165909	0.157739	0.380217
IL-18R1	93	0.267431	0.0103855	0.0607865
IL-18R1	98	0.189552	0.0719284	0.232295
IL-18R1	111	0.259134	0.0131261	0.0721077
IL-18R1	112	0.132091	0.211985	0.453574
IL-18R1	117	-0.282722	0.0315271	0.133677
IL-18R1	132	0.0783564	0.460347	0.696199
IL-18R1	136	0.113323	0.287566	0.540231
IL-18R1	143	-0.0446162	0.681559	0.845291
IL-18R1	144	0.232347	0.0420117	0.162459
IL-18R1	158	-0.150565	0.154278	0.375149
IL-18R1	171	-0.106976	0.312843	0.56589
IL-18R1	179	-0.0665031	0.562928	0.770949
IL-18R1	180	0.00875936	0.934324	0.972504
IL-18R1	181	-0.168211	0.110974	0.305793
IL-18R1	182	0.382338	0.000184021	0.00255147
IL-18R1	189	-0.22252	0.0340049	0.140814
IL-18R1	192	-0.182306	0.0837063	0.256035
IL-18R1	194	-0.00452301	0.96606	0.9859
IL-18R1	197	0.112368	0.291674	0.544532
IL-18R1	207	-0.0101609	0.923845	0.967868
IL-18R1	208	0.17779	0.170436	0.398475
IL-18R1	209	0.138812	0.18944	0.424417
IL-18R1	212	0.119985	0.265496	0.516407
IL-18R1	213	0.2742	0.00853462	0.0526385
IL-18R1	229	0.0333652	0.753543	0.885644
IL-18R1	231	-0.267718	0.0103005	0.0604102
IL-18R1	234	0.185635	0.0781185	0.244918
IL-18R1	235	0.325646	0.00173614	0.0156528
IL-18R1	240	0.127871	0.227081	0.472341
IL-18R1	241	0.36779	0.000391404	0.00474347
IL-18R1	244	0.018318	0.864709	0.940747
IL-18R1	250	-0.082545	0.436644	0.677648
IL-18R1	252	0.308505	0.00292804	0.0234966
IL-18R1	254	0.0910814	0.390541	0.638295
IL-18R1	266	0.0644848	0.543669	0.757761
IL-18R1	267	0.0999363	0.345929	0.597503
IL-18R1	272	0.0611293	0.609982	0.801639
IL-18R1	273	-0.0378565	0.723155	0.869128
IL-18R1	275	0.253989	0.0151241	0.079854
IL-18R1	278	0.157891	0.134977	0.345593
IL-18R1	279	-0.115783	0.274434	0.526092
IL-18R1	297	0.250104	0.0168032	0.0860659
IL-18R1	302	0.0506533	0.643247	0.822602
IL-18R1	310	0.31204	0.00260313	0.0214608
IL-18R1	313	0.321038	0.00191735	0.0169228
IL-18R1	327	0.0287263	0.799055	0.909013
IL-18R1	330	0.144673	0.171243	0.399557
IL-18R1	331	0.110734	0.296045	0.549024
IL-18R1	338	-0.0109731	0.917778	0.96517
IL-18R1	339	0.0862274	0.421705	0.665249
IL-18R1	340	-0.307724	0.00300447	0.0239663
IL-18R1	342	0.0917981	0.386808	0.634942
IL-18R1	344	-0.131406	0.214384	0.456535
IL-18R1	355	-0.21943	0.0366328	0.148109
IL-18R1	356	-0.0905558	0.393293	0.640802
IL-18R1	358	-0.0864057	0.41807	0.662168
IL-18R1	361	-0.0500289	0.665674	0.836147
IL-18R1	362	0.187942	0.0849843	0.258517
IL-18R1	363	0.139815	0.186229	0.420249
IL-18R1	376	0.0659978	0.534235	0.751125
IL-18R1	381	0.219685	0.0364098	0.147492
IL-18R1	391	-0.0540532	0.610837	0.802182
IL-18R1	397	-0.0145405	0.891191	0.953045
IL-18R1	407	-0.233206	0.0261041	0.117367
IL-18R1	409	0.17103	0.105031	0.295351
IL-18R1	415	-0.132601	0.212806	0.454569
IL-18R1	418	-0.0040643	0.970197	0.987633
IL-18R1	424	0.0446568	0.674252	0.840997
IL-18R1	432	0.217665	0.0393161	0.155328
IL-18R1	439	-0.0215162	0.839575	0.928748
IL-18R1	444	-0.0673833	0.525668	0.745125
IL-18R1	445	-0.0139513	0.895575	0.954972
IL-18R1	452	-0.0238254	0.822625	0.920676
IL-18R1	460	0.444784	1.00015e-05	0.000216169
IL-18R1	461	0.021118	0.842505	0.930189
IL-18R1	466	-0.157443	0.138335	0.350892
IL-18R1	480	-0.06853	0.518631	0.740018
IL-18R1	482	0.203376	0.0531714	0.190302
IL-18R1	491	-0.0892323	0.41113	0.656307
IL-18R1	498	0.0143176	0.892849	0.953738
IL-18R1	500	0.118312	0.280846	0.532985
IL-18R1	501	0.0766205	0.470374	0.703953
IL-18R1	503	-0.416484	4.02092e-05	0.000712274
IL-18R1	504	0.082932	0.437097	0.677958
IL-18R1	512	0.0586081	0.581064	0.782774
IL-18R1	519	-0.0479694	0.651605	0.827751
IL-18R1	533	0.0110527	0.917184	0.964878
IL-18R1	535	-0.0788024	0.45779	0.694257
IL-18R1	537	-0.129734	0.220325	0.464035
IL-18R1	561	0.276557	0.00796185	0.0499938
IL-18R1	563	-0.211578	0.0440851	0.167846
IL-18R1	564	-0.386017	0.000157436	0.00224555
IL-18R1	565	0.0233317	0.826242	0.92233
IL-18R1	566	0.0279822	0.792324	0.905663
IL-18R1	572	-0.0211817	0.842036	0.929938
IL-18R1	796	0.115529	0.278225	0.530195
IL-18R1	798	0.0899093	0.452606	0.690217
IL-18R1	799	-0.117662	0.266667	0.517675
IL-18R1	800	0.0588151	0.579727	0.781928
IL-18R1	803	0.34015	0.000970588	0.00988972
IL-18R1	806	0.0252907	0.811912	0.915474
IL-18R1	811	-0.00852047	0.936112	0.973249
IL-18R1	815	0.112964	0.286366	0.5389
IL-18R1	821	-0.0251632	0.812842	0.915957
IL-18R1	823	0.0578277	0.586117	0.786129
IL-18R1	825	0.4	0.000102881	0.00157633
IL-18R1	826	-0.225894	0.0600641	0.206337
IL-18R1	827	0.0931749	0.405073	0.65111
IL-18R1	828	-0.0837583	0.468925	0.702818
IL-18R1	849	0.200247	0.0584418	0.202652
IL-18R1	878	-0.0740405	0.485493	0.715539
IL-18R1	880	0.108845	0.307162	0.560223
IL-18R1	881	0.498917	4.81606e-07	1.48407e-05
IL-18R1	888	-0.179694	0.0883101	0.264922
IL-18R1	891	0.0259277	0.807265	0.913088
IL-18R1	892	-0.0253225	0.811679	0.915363
IL-18R1	893	0.0521421	0.623524	0.810316
IL-18R1	913	0.146154	0.166855	0.393352
IL-18R1	917	-0.298264	0.00408409	0.0302976
IL-18R1	922	0.263896	0.0272825	0.120909
IL-18R1	923	-0.153555	0.201071	0.439765
IL-18R1	925	-0.144083	0.173012	0.401883
IL-18R1	926	-0.00116261	0.991274	0.996318
IL-18R1	932	-0.0946701	0.374777	0.624185
IL-18R1	935	-0.0699658	0.548123	0.760803
IL-18R1	980	0.00415671	0.968807	0.987013
IL-18R1	1001	-0.263274	0.0116885	0.0663179
IL-18R1	1002	0.0817965	0.440829	0.680928
IL-18R1	1004	0.0959707	0.365499	0.615745
IL-18R1	1021	0.0126294	0.905421	0.959514
IL-18R1	1022	0.216842	0.0400844	0.157423
IL-18R1	1023	-0.119732	0.258283	0.508478
IL-18R1	1024	0.15082	0.153574	0.374111
IL-18R1	1025	-0.012932	0.903166	0.95838
IL-18R1	1026	0.162462	0.1239	0.327665
IL-18R1	1052	0.0480013	0.651389	0.827618
IL-18R1	1053	0.17017	0.106817	0.298499
IL-18R1	1082	0.182274	0.0837613	0.25614
IL-18R1	1083	-0.125609	0.235474	0.482284
IL-18R1	1084	0.112311	0.289179	0.541953
IL-18R1	1087	-0.00498487	0.962596	0.984484
IL-18R1	1090	0.0534958	0.614526	0.804441
IL-18R1	1094	-0.133875	0.205823	0.445841
IL-18R1	1102	0.135674	0.199738	0.43805
IL-18R1	1105	-0.0223762	0.833254	0.925693
IL-18R1	1110	0.000605192	0.995457	0.998133
IL-18R1	1111	0.263402	0.0116466	0.066153
IL-18R1	1113	-0.116165	0.272842	0.52437
IL-18R1	1114	-0.105781	0.318308	0.571408
IL-18R1	1124	-0.255423	0.0145426	0.077678
IL-18R1	1125	-0.122631	0.311845	0.564874
IL-18R1	1128	0.049132	0.64373	0.822841
IL-18R1	1134	0.17533	0.0964469	0.280111
IL-18R1	1135	0.0734823	0.491263	0.719973
IL-18R1	1136	0.106878	0.318819	0.571841
IL-18R1	1137	0.0739608	0.485964	0.71591
IL-18R1	1140	-0.397723	9.46491e-05	0.00146891
IL-18R1	1143	-0.0202102	0.849194	0.933405
IL-18R1	1162	0.224128	0.0327006	0.137074
IL-18R1	1215	0.0592893	0.592149	0.790189
IL-18R1	1221	-0.0351808	0.740594	0.878692
IL-18R1	1224	0.0746775	0.481736	0.712705
IL-18R1	1231	0.0114668	0.914093	0.96344
IL-18R1	1235	-0.142316	0.1784	0.409447
IL-18R1	1239	0.0372989	0.725579	0.870504
IL-18R1	1242	0.243622	0.0199624	0.097161
IL-18R1	1254	0.101624	0.337801	0.589965
IL-18R1	1256	0.175569	0.0959867	0.279292
IL-18R1	1258	0.0706517	0.533442	0.750594
IL-18R1	1268	0.223953	0.0328406	0.137469
IL-18R1	1342	-0.146839	0.164854	0.390422
IL-18R1	1442	0.144513	0.17172	0.400182
IL-18R1	1488	0.288802	0.0252265	0.114612
IL-18R1	1489	0.0747253	0.481455	0.712494
IL-18R1	1518	0.320051	0.00198368	0.0173674
IL-18R1	1526	0.37377	0.0002628	0.00342387
IL-18R1	1528	0.254311	0.0155721	0.0815386
IL-18R1	1537	-0.00154483	0.988405	0.99522
IL-18R1	1538	0.174757	0.0975584	0.282107
IL-18R1	1539	-0.0163083	0.878058	0.946967
IL-18R1	1547	0.278388	0.00754043	0.0480257
IL-18R1	1628	0.125319	0.247453	0.49622
IL-18R1	1629	0.0804201	0.47542	0.707967
IL-18R1	1648	0.0746934	0.481642	0.712628
IL-18R1	1869	0.0457258	0.668685	0.837806
IL-18R1	2029	0.0985507	0.352691	0.603823
IL-18R1	2050	0.094171	0.374599	0.624027
IL-18R1	2051	-0.0795668	0.453426	0.69088
IL-18R1	2054	0.0187928	0.859658	0.938337
IL-18R1	100000007	0.0270107	0.79938	0.909193
IL-18R1	100000008	-0.0171365	0.871917	0.944068
IL-18R1	100000010	-0.183532	0.0888302	0.265928
IL-18R1	100000011	0.0550063	0.655943	0.830313
IL-18R1	100000014	-0.23448	0.0252757	0.114777
IL-18R1	100000015	0.241318	0.0227156	0.106453
IL-18R1	100000016	0.15726	0.180859	0.41295
IL-18R1	100000036	0.0283166	0.789898	0.904511
IL-18R1	100000039	-0.119589	0.258858	0.509132
IL-18R1	100000042	-0.0643733	0.544367	0.758202
IL-18R1	100000054	0.0418697	0.693534	0.852175
IL-18R1	100000096	0.0115817	0.913725	0.963296
IL-18R1	100000257	0.102755	0.332425	0.584699
IL-18R1	100000258	0.228189	0.136279	0.347666
IL-18R1	100000263	0.119637	0.258666	0.508927
IL-18R1	100000265	0.304857	0.00330086	0.025753
IL-18R1	100000269	-0.00917344	0.931227	0.971173
IL-18R1	100000276	0.14351	0.174746	0.404223
IL-18R1	100000282	0.0103838	0.92218	0.967105
IL-18R1	100000285	0.3101	0.0133851	0.0731384
IL-18R1	100000295	-0.0196376	0.882638	0.949025
IL-18R1	100000406	0.118522	0.263162	0.513924
IL-18R1	100000409	-0.0601852	0.593527	0.791095
IL-18R1	100000436	0.0444461	0.731586	0.873839
IL-18R1	100000437	0.121086	0.2529	0.50238
IL-18R1	100000442	-0.0419229	0.694816	0.853002
IL-18R1	100000445	0.107692	0.309593	0.562593
IL-18R1	100000453	0.0220492	0.838426	0.928212
IL-18R1	100000463	0.149689	0.156717	0.378721
IL-18R1	100000467	0.0492913	0.642654	0.822264
IL-18R1	100000487	-0.113966	0.456014	0.692927
IL-18R1	100000491	0.513999	1.87752e-07	6.40515e-06
IL-18R1	100000551	0.0900303	0.396056	0.64321
IL-18R1	100000580	-0.0166746	0.875341	0.94566
IL-18R1	100000616	-0.0752031	0.478648	0.710367
IL-18R1	100000626	0.126899	0.23066	0.476672
IL-18R1	100000630	0.0685839	0.535328	0.751946
IL-18R1	100000639	0.111626	0.292148	0.545048
IL-18R1	100000656	0.251409	0.0162218	0.0839225
IL-18R1	100000657	0.263306	0.011678	0.0662781
IL-18R1	100000665	0.0336996	0.751152	0.884447
IL-18R1	100000672	-0.00555821	0.958298	0.982705
IL-18R1	100000706	0.0220769	0.836371	0.927222
IL-18R1	100000707	0.0808083	0.448967	0.687314
IL-18R1	100000708	0.0567766	0.592955	0.790752
IL-18R1	100000711	-0.0433149	0.729846	0.872893
IL-18R1	100000715	0.0370839	0.743985	0.880562
IL-18R1	100000743	0.166348	0.115043	0.312812
IL-18R1	100000765	0.0569909	0.700423	0.856144
IL-18R1	100000773	0.142125	0.17899	0.410298
IL-18R1	100000774	0.381	0.000194676	0.00267382
IL-18R1	100000776	0.0139353	0.895694	0.955036
IL-18R1	100000781	0.0882943	0.405263	0.651272
IL-18R1	100000784	0.21592	0.0559839	0.196947
IL-18R1	100000787	-0.0918454	0.391981	0.639623
IL-18R1	100000792	0.102469	0.333783	0.586017
IL-18R1	100000802	-0.0177735	0.867198	0.94184
IL-18R1	100000808	-0.177246	0.13636	0.347804
IL-18R1	100000827	-0.0692148	0.514451	0.736975
IL-18R1	100000840	0.0496769	0.641949	0.821886
IL-18R1	100000841	0.0252907	0.811912	0.915474
IL-18R1	100000846	0.00221314	0.983578	0.993248
IL-18R1	100000856	-0.0982959	0.353943	0.604864
IL-18R1	100000863	0.105112	0.321395	0.574352
IL-18R1	100000900	-0.033843	0.750129	0.883847
IL-18R1	100000924	0.0999841	0.345697	0.597309
IL-18R1	100000936	0.0584647	0.581991	0.783333
IL-18R1	100000943	-0.00861233	0.947032	0.977904
IL-18R1	100000961	-0.0366778	0.729971	0.872948
IL-18R1	100000963	0.070473	0.506817	0.73149
IL-18R1	100000997	0.0284599	0.78886	0.903994
IL-18R1	100001002	-0.00885491	0.93361	0.972193
IL-18R1	100001006	-0.130578	0.217312	0.460318
IL-18R1	100001007	-0.0228221	0.82998	0.924157
IL-18R1	100001022	-0.013569	0.898421	0.956296
IL-18R1	100001026	0.145887	0.214884	0.45723
IL-18R1	100001034	0.0175506	0.86885	0.942593
IL-18R1	100001040	0.228986	0.029015	0.126217
IL-18R1	100001048	-0.0706969	0.515244	0.737532
IL-18R1	100001051	0.0296385	0.780332	0.899524
IL-18R1	100001054	0.0268514	0.800538	0.909764
IL-18R1	100001055	0.173264	0.102442	0.290832
IL-18R1	100001064	0.00756757	0.948977	0.978704
IL-18R1	100001073	0.0728141	0.492769	0.721086
IL-18R1	100001083	-0.181627	0.086664	0.261819
IL-18R1	100001086	-0.0738954	0.537305	0.753349
IL-18R1	100001092	-0.0925466	0.382931	0.631524
IL-18R1	100001102	-0.163466	0.121565	0.323827
IL-18R1	100001104	0.200621	0.0565488	0.198284
IL-18R1	100001106	-0.137127	0.222184	0.466327
IL-18R1	100001108	-0.133589	0.209388	0.450395
IL-18R1	100001112	-0.00192706	0.985536	0.994085
IL-18R1	100001121	-0.00165631	0.987568	0.994876
IL-18R1	100001125	-0.0350019	0.796034	0.907467
IL-18R1	100001126	0.0396082	0.709326	0.861371
IL-18R1	100001145	0.0256616	0.813485	0.916216
IL-18R1	100001148	-0.0309196	0.802354	0.910596
IL-18R1	100001149	0.105605	0.438564	0.679097
IL-18R1	100001150	-0.0373798	0.735683	0.876126
IL-18R1	100001151	-0.11398	0.435505	0.676666
IL-18R1	100001162	-0.0274725	0.796023	0.907462
IL-18R1	100001167	-0.241902	0.0208817	0.100305
IL-18R1	100001170	0.0688326	0.516782	0.738705
IL-18R1	100001178	0.0978022	0.356377	0.607218
IL-18R1	100001181	0.0544274	0.61868	0.807121
IL-18R1	100001182	0.0967511	0.361595	0.612156
IL-18R1	100001193	0.061857	0.560244	0.769059
IL-18R1	100001195	0.00206933	0.984734	0.993743
IL-18R1	100001197	0.0770823	0.467695	0.701798
IL-18R1	100001198	-0.0701386	0.50884	0.732951
IL-18R1	100001207	-0.130789	0.235686	0.482566
IL-18R1	100001208	0.0527749	0.623298	0.810202
IL-18R1	100001211	-0.0244063	0.819385	0.919024
IL-18R1	100001212	0.0684345	0.519216	0.740431
IL-18R1	100001229	-0.0576415	0.659034	0.832218
IL-18R1	100001232	-0.00552034	0.960497	0.983666
IL-18R1	100001247	0.0782449	0.460987	0.696687
IL-18R1	100001251	-0.0106227	0.920395	0.966352
IL-18R1	100001253	0.0663163	0.53226	0.749734
IL-18R1	100001254	0.0735149	0.488604	0.717933
IL-18R1	100001256	0.460742	4.31335e-06	0.000103727
IL-18R1	100001257	-0.0817031	0.477008	0.709145
IL-18R1	100001263	-0.155009	0.14234	0.357152
IL-18R1	100001266	-0.0991081	0.349961	0.601384
IL-18R1	100001267	-0.166015	0.128893	0.335821
IL-18R1	100001270	0.0731645	0.490684	0.719511
IL-18R1	100001271	-0.222822	0.0337562	0.14007
IL-18R1	100001272	-0.377688	0.000223558	0.0029979
IL-18R1	100001274	-0.110018	0.299201	0.552343
IL-18R1	100001276	0.222504	0.034018	0.14084
IL-18R1	100001277	0.00906195	0.932061	0.971536
IL-18R1	100001278	0.0158465	0.881486	0.948508
IL-18R1	100001279	0.0718252	0.545934	0.759298
IL-18R1	100001287	-0.0138716	0.896168	0.95524
IL-18R1	100001293	-0.266313	0.0111761	0.0641295
IL-18R1	100001294	-0.248304	0.0176338	0.0890291
IL-18R1	100001295	-0.0486562	0.648814	0.825994
IL-18R1	100001296	-0.0995063	0.348019	0.599423
IL-18R1	100001300	0.186893	0.0760858	0.240832
IL-18R1	100001310	0.0167623	0.89373	0.954129
IL-18R1	100001313	-0.125593	0.235534	0.482362
IL-18R1	100001314	-0.366316	0.000355482	0.00438042
IL-18R1	100001315	0.0342252	0.747401	0.88235
IL-18R1	100001320	0.135754	0.199472	0.43771
IL-18R1	100001322	0.00173451	0.990768	0.99612
IL-18R1	100001323	0.0340303	0.779729	0.899135
IL-18R1	100001324	0.0621674	0.658329	0.831755
IL-18R1	100001334	-0.265863	0.0296654	0.128138
IL-18R1	100001335	0.0253066	0.811796	0.915434
IL-18R1	100001337	-0.0050645	0.961999	0.984233
IL-18R1	100001359	-0.014429	0.89202	0.95338
IL-18R1	100001386	-0.0498979	0.642382	0.822105
IL-18R1	100001391	-0.193534	0.0660485	0.219712
IL-18R1	100001392	0.0643892	0.544267	0.758135
IL-18R1	100001393	0.194107	0.0652348	0.217929
IL-18R1	100001395	-0.336009	0.00112901	0.0111425
IL-18R1	100001396	0.0306719	0.788441	0.903766
IL-18R1	100001397	0.184183	0.106475	0.297895
IL-18R1	100001398	-0.0506321	0.738253	0.877531
IL-18R1	100001399	0.123733	0.253533	0.503096
IL-18R1	100001400	-0.132967	0.208943	0.449854
IL-18R1	100001402	-0.110165	0.371145	0.620899
IL-18R1	100001403	-0.103783	0.335924	0.58816
IL-18R1	100001404	-0.254842	0.0711151	0.230547
IL-18R1	100001405	-0.180409	0.0925644	0.273009
IL-18R1	100001409	0.266947	0.0129697	0.0715052
IL-18R1	100001412	0.333254	0.00124708	0.0120477
IL-18R1	100001413	-0.0823459	0.442979	0.682545
IL-18R1	100001415	0.272782	0.00889623	0.0542794
IL-18R1	100001416	0.0382545	0.718838	0.866811
IL-18R1	100001417	0.0447046	0.673923	0.840817
IL-18R1	100001423	0.00586081	0.95603	0.981673
IL-18R1	100001425	-0.0393215	0.711337	0.862501
IL-18R1	100001426	0.165288	0.121635	0.323933
IL-18R1	100001433	-0.0353795	0.764743	0.891451
IL-18R1	100001437	-0.266874	0.0105525	0.0615035
IL-18R1	100001445	-0.114521	0.302584	0.555769
IL-18R1	100001446	-0.221962	0.0344669	0.142133
IL-18R1	100001452	0.0534559	0.618816	0.807222
IL-18R1	100001454	-0.00847836	0.939739	0.974788
IL-18R1	100001456	0.0829909	0.434162	0.6756
IL-18R1	100001461	0.123188	0.244694	0.493052
IL-18R1	100001462	-0.0447874	0.675098	0.841534
IL-18R1	100001466	0.194717	0.111569	0.306866
IL-18R1	100001467	-0.0492694	0.710955	0.862296
IL-18R1	100001468	0.0661411	0.533346	0.750523
IL-18R1	100001485	0.162446	0.123938	0.327717
IL-18R1	100001501	-0.0115624	0.91338	0.963122
IL-18R1	100001509	0.349401	0.000737019	0.00792622
IL-18R1	100001510	-0.0864947	0.414941	0.659621
IL-18R1	100001511	-0.290699	0.0051836	0.0362884
IL-18R1	100001526	0.0323319	0.793521	0.90625
IL-18R1	100001540	0.023921	0.821925	0.9203
IL-18R1	100001541	0.197468	0.0606276	0.207647
IL-18R1	100001550	-0.173467	0.100096	0.286601
IL-18R1	100001551	-0.189935	0.0713462	0.231054
IL-18R1	100001562	-0.125577	0.235593	0.482439
IL-18R1	100001567	0.0813505	0.443332	0.682815
IL-18R1	100001569	-0.150374	0.154808	0.375957
IL-18R1	100001570	-0.247906	0.0178223	0.0896981
IL-18R1	100001571	-0.260774	0.0125392	0.0697741
IL-18R1	100001577	0.0430623	0.706307	0.85972
IL-18R1	100001579	0.0546106	0.607158	0.799807
IL-18R1	100001580	0.0322461	0.765514	0.891818
IL-18R1	100001586	0.0350639	0.745692	0.881419
IL-18R1	100001590	0.0755521	0.484172	0.714523
IL-18R1	100001593	0.0874502	0.409786	0.655189
IL-18R1	100001594	-0.0897148	0.400399	0.647086
IL-18R1	100001597	0.101354	0.339097	0.591172
IL-18R1	100001604	-0.0782606	0.471209	0.704582
IL-18R1	100001605	-0.269645	0.00974484	0.058001
IL-18R1	100001606	0.110543	0.296885	0.549912
IL-18R1	100001609	0.134687	0.203061	0.442389
IL-18R1	100001612	-0.0597434	0.582538	0.783744
IL-18R1	100001613	-0.103249	0.330095	0.582571
IL-18R1	100001614	0.0261188	0.805872	0.912367
IL-18R1	100001615	-0.122647	0.24679	0.495447
IL-18R1	100001617	0.049988	0.663834	0.835083
IL-18R1	100001619	0.0755716	0.491828	0.720405
IL-18R1	100001620	0.111738	0.291663	0.544522
IL-18R1	100001624	-0.0076049	0.952057	0.980036
IL-18R1	100001635	0.128435	0.241424	0.489247
IL-18R1	100001654	0.157509	0.135937	0.34711
IL-18R1	100001655	0.102315	0.372726	0.622307
IL-18R1	100001657	0.0999044	0.346084	0.597636
IL-18R1	100001658	0.0794748	0.456511	0.693306
IL-18R1	100001662	0.080602	0.447552	0.686155
IL-18R1	100001664	-0.0699371	0.595429	0.792295
IL-18R1	100001668	0.126724	0.23131	0.477457
IL-18R1	100001723	0.111606	0.337136	0.589296
IL-18R1	100001730	0.406386	6.41461e-05	0.00105979
IL-18R1	100001731	0.121143	0.369366	0.619324
IL-18R1	100001733	0.143845	0.173733	0.402862
IL-18R1	100001734	-0.00852047	0.936112	0.973249
IL-18R1	100001739	0.101832	0.336813	0.589034
IL-18R1	100001740	0.0321389	0.762328	0.890198
IL-18R1	100001743	0.186813	0.0762132	0.241082
IL-18R1	100001755	-0.0981685	0.35457	0.605487
IL-18R1	100001756	-0.04054	0.704409	0.858483
IL-18R1	100001757	-0.176822	0.105476	0.296119
IL-18R1	100001765	0.266968	0.0244106	0.111985
IL-18R1	100001767	0.0675689	0.529249	0.747748
IL-18R1	100001768	-0.341765	0.0215738	0.102651
IL-18R1	100001777	0.040723	0.701526	0.856786
IL-18R1	100001778	0.30121	0.00371564	0.0281799
IL-18R1	100001806	-0.345596	0.00683979	0.0446347
IL-18R1	100001810	-0.30223	0.00359527	0.0274925
IL-18R1	100001843	0.00709732	0.947674	0.978139
IL-18R1	100001851	-0.0608377	0.566737	0.773547
IL-18R1	100001856	0.315305	0.00233227	0.0197149
IL-18R1	100001868	-0.212615	0.0454588	0.171403
IL-18R1	100001869	-0.111594	0.292287	0.54519
IL-18R1	100001870	0.346679	0.000761465	0.00813753
IL-18R1	100001872	0.00860434	0.939231	0.974584
IL-18R1	100001876	0.233142	0.0261461	0.117497
IL-18R1	100001882	-0.130021	0.219299	0.462768
IL-18R1	100001925	0.322251	0.00736267	0.0471796
IL-18R1	100001948	0.220826	0.0364791	0.147698
IL-18R1	100001950	-0.00542454	0.959531	0.983234
IL-18R1	100001951	0.010274	0.931253	0.971182
IL-18R1	100001956	-0.146536	0.165736	0.391702
IL-18R1	100001977	-0.127775	0.227431	0.472762
IL-18R1	100001987	0.124192	0.240843	0.488586
IL-18R1	100001988	-0.0588797	0.581461	0.783
IL-18R1	100001989	0.0983596	0.35363	0.60459
IL-18R1	100001990	0.0798216	0.451976	0.689716
IL-18R1	100001992	0.334305	0.00120078	0.0116967
IL-18R1	100001993	0.202166	0.0546342	0.19379
IL-18R1	100001994	0.0219143	0.836647	0.927361
IL-18R1	100001999	-0.110256	0.298147	0.551212
IL-18R1	100002003	-0.0952045	0.403939	0.650153
IL-18R1	100002008	0.123091	0.258859	0.509132
IL-18R1	100002009	0.0021341	0.983982	0.993413
IL-18R1	100002014	-0.0964007	0.363344	0.613766
IL-18R1	100002015	0.0329212	0.796215	0.907575
IL-18R1	100002017	0.18342	0.150169	0.368814
IL-18R1	100002018	0.266491	0.0106684	0.0620047
IL-18R1	100002021	0.0651068	0.55146	0.763133
IL-18R1	100002024	0.257124	0.0155908	0.0816091
IL-18R1	100002026	-0.192658	0.0688741	0.225842
IL-18R1	100002027	0.203424	0.0531144	0.19017
IL-18R1	100002028	0.373865	0.000261771	0.0034136
IL-18R1	100002029	0.0734557	0.570451	0.775967
IL-18R1	100002049	0.00979592	0.946739	0.977767
IL-18R1	100002067	0.0358178	0.736068	0.876336
IL-18R1	100002070	0.239529	0.0222094	0.104787
IL-18R1	100002094	0.149255	0.165166	0.390868
IL-18R1	100002102	-0.0518046	0.629708	0.814215
IL-18R1	100002103	0.198869	0.0587862	0.203439
IL-18R1	100002106	0.181382	0.0853121	0.259139
IL-18R1	100002107	0.146568	0.165643	0.391578
IL-18R1	100002113	-0.0196721	0.880386	0.948049
IL-18R1	100002122	-0.0438372	0.68334	0.846412
IL-18R1	100002126	-0.0403567	0.704085	0.858312
IL-18R1	100002128	-0.225359	0.0358447	0.145953
IL-18R1	100002129	-0.1724	0.102234	0.290477
IL-18R1	100002137	-0.0786354	0.571934	0.776945
IL-18R1	100002152	-0.0842326	0.429916	0.67205
IL-18R1	100002154	0.237761	0.0232448	0.108162
IL-18R1	100002167	0.110145	0.298639	0.551747
IL-18R1	100002185	0.00419831	0.969397	0.987279
IL-18R1	100002196	0.115926	0.273836	0.525443
IL-18R1	100002199	-0.0205211	0.847759	0.932719
IL-18R1	100002227	0.227683	0.123761	0.327408
IL-18R1	100002241	-0.0597064	0.644818	0.823559
IL-18R1	100002253	-0.233062	0.03627	0.147117
IL-18R1	100002259	0.225211	0.0318465	0.134598
IL-18R1	100002284	0.295334	0.00448254	0.0325115
IL-18R1	100002356	-0.0859532	0.417879	0.662008
IL-18R1	100002367	-0.0136168	0.898065	0.956123
IL-18R1	100002376	-0.0977416	0.4107	0.655941
IL-18R1	100002397	0.0669533	0.52832	0.747029
IL-18R1	100002417	-0.0559962	0.598055	0.793956
IL-18R1	100002458	0.106307	0.315895	0.568956
IL-18R1	100002462	0.0132346	0.900911	0.957377
IL-18R1	100002466	0.070043	0.509419	0.73335
IL-18R1	100002488	0.0109412	0.918016	0.965269
IL-18R1	100002500	0.29691	0.00426405	0.0313069
IL-18R1	100002514	0.36751	0.000366183	0.00448855
IL-18R1	100002528	-0.036216	0.733243	0.874736
IL-18R1	100002537	-0.132919	0.209108	0.450051
IL-18R1	100002544	0.103207	0.420863	0.664487
IL-18R1	100002613	0.0709157	0.513942	0.736597
IL-18R1	100002749	-0.337108	0.00108483	0.0107924
IL-18R1	100002761	-0.138988	0.199182	0.437338
IL-18R1	100002769	0.214238	0.0414311	0.160956
IL-18R1	100002784	0.149323	0.157746	0.380228
IL-18R1	100002796	0.0418538	0.693645	0.852243
IL-18R1	100002825	0.128205	0.360257	0.610935
IL-18R1	100002873	-0.178637	0.10399	0.293522
IL-18R1	100002875	-0.289218	0.00542734	0.0375785
IL-18R1	100002911	0.0624622	0.556405	0.766589
IL-18R1	100002927	-0.310097	0.00277743	0.0225611
IL-18R1	100002945	-0.0513279	0.632867	0.816224
IL-18R1	100002951	-0.147778	0.162138	0.386614
IL-18R1	100002952	-0.0544036	0.608523	0.800661
IL-18R1	100002953	-0.0942825	0.374031	0.623594
IL-18R1	100002989	0.180841	0.0862648	0.261021
IL-18R1	100002990	0.160503	0.128559	0.335266
IL-18R1	100003000	0.114843	0.278374	0.530356
IL-18R1	100003001	0.100764	0.341927	0.593817
IL-18R1	100003119	-0.0495574	0.644657	0.823451
IL-18R1	100003151	0.0203217	0.848372	0.932997
IL-18R1	100003169	0.066737	0.556414	0.766595
IL-18R1	100003179	0.146743	0.165132	0.390826
IL-18R1	100003183	-0.0639066	0.627604	0.812843
IL-18R1	100003185	-0.0834459	0.485874	0.715833
IL-18R1	100003210	-0.119841	0.383481	0.632017
IL-18R1	100003240	-0.00102893	0.992321	0.996819
IL-18R1	100003258	0.283325	0.00650077	0.0429816
IL-18R1	100003260	0.219966	0.0443776	0.168629
IL-18R1	100003271	0.11153	0.292564	0.54548
IL-18R1	100003397	-0.0804268	0.448543	0.686966
IL-18R1	100003415	0.0607899	0.567043	0.773743
IL-18R1	100003432	0.0230769	0.889099	0.952047
IL-18R1	100003434	-0.0149483	0.900111	0.957024
IL-18R1	100003470	-0.123061	0.245186	0.493648
IL-18R1	100003473	-0.000403161	0.997714	0.999028
IL-18R1	100003589	-0.0285615	0.848859	0.933245
IL-18R1	100003641	-0.0578537	0.619602	0.807727
IL-18R1	100003674	0.113601	0.35632	0.607163
IL-18R1	100003686	0.0286566	0.798286	0.908602
IL-18R1	100003695	0.394967	0.000106875	0.00162712
IL-18R1	100003696	0.0120397	0.927887	0.969753
IL-18R1	100003892	-0.0578115	0.594812	0.791937
IL-18R1	100003901	0.143924	0.173492	0.40254
IL-18R1	100003926	0.0950517	0.384001	0.632453
IL-18R1	100004046	0.17705	0.093172	0.274127
IL-18R1	100004054	-0.195369	0.0665383	0.220773
IL-18R1	100004056	-0.409717	0.00959052	0.0573272
IL-18R1	100004059	-0.0197462	0.856794	0.936966
IL-18R1	100004083	-0.0238301	0.823579	0.921132
IL-18R1	100004088	-0.147719	0.350524	0.601895
IL-18R1	100004089	-0.161761	0.125552	0.330429
IL-18R1	100004111	-0.0392738	0.711672	0.862712
IL-18R1	100004112	-0.21029	0.0664039	0.220497
IL-18R1	100004182	-0.132489	0.218502	0.461763
IL-18R1	100004208	-0.176366	0.0944652	0.276428
IL-18R1	100004227	-0.0464173	0.663975	0.83518
IL-18R1	100004284	-0.117359	0.267907	0.519059
IL-18R1	100004295	-0.0453575	0.669436	0.838248
IL-18R1	100004299	-0.0393273	0.742919	0.879996
IL-18R1	100004318	0.144177	0.240791	0.48853
IL-18R1	100004322	-0.0239947	0.82238	0.920543
IL-18R1	100004327	0.174789	0.0974964	0.281993
IL-18R1	100004328	0.0713012	0.501824	0.727827
IL-18R1	100004329	0.109795	0.300188	0.553321
IL-18R1	100004396	0.111441	0.334591	0.58689
IL-18R1	100004414	-0.0755853	0.476409	0.708709
IL-18R1	100004499	0.0500239	0.637715	0.819179
IL-18R1	100004509	-0.022146	0.873708	0.94485
IL-18R1	100004523	0.130865	0.216296	0.459013
IL-18R1	100004541	0.150183	0.155339	0.376728
IL-18R1	100004542	-0.142985	0.176347	0.406554
IL-18R1	100004561	0.257892	0.0158824	0.0826698
IL-18R1	100004575	-0.00793327	0.941181	0.975434
IL-18R1	100004601	0.0786309	0.599329	0.794767
IL-18R1	100004634	-0.0976177	0.482532	0.713319
IL-18R1	100004635	0.0625577	0.5558	0.766191
IL-18R1	100005350	-0.34609	0.00077849	0.00828565
IL-18R1	100005372	0.0428498	0.690105	0.850304
IL-18R1	100005373	-0.0699793	0.509806	0.733642
IL-18R1	100005383	0.146377	0.166202	0.392351
IL-18R1	100005384	-0.115353	0.276232	0.528106
IL-18R1	100005389	-0.0233775	0.855691	0.936495
IL-18R1	100005402	-0.0312631	0.800203	0.909611
IL-18R1	100005418	-0.168275	0.110836	0.305564
IL-18R1	100005463	0.125443	0.366089	0.616322
IL-18R1	100005466	-0.060137	0.571222	0.776481
IL-18R1	100005716	-0.144848	0.170719	0.398827
IL-18R1	100005717	-0.0752792	0.51244	0.735425
IL-18R1	100005814	-0.032967	0.775927	0.897269
IL-18R1	100005850	0.0406115	0.707157	0.860166
IL-18R1	100005864	0.0153646	0.890348	0.952651
IL-18R1	100005946	0.262934	0.0156747	0.0819085
IL-18R1	100005972	0.114746	0.351461	0.602686
IL-18R1	100005977	0.212072	0.152407	0.37227
IL-18R1	100005985	0.0558369	0.599098	0.794613
IL-18R1	100005986	0.151601	0.151432	0.370721
IL-18R1	100005996	0.0762701	0.472412	0.70558
IL-18R1	100005998	0.171717	0.105593	0.296331
IL-18R1	100006005	0.0688233	0.519217	0.740431
IL-18R1	100006051	0.0722408	0.49619	0.723594
IL-18R1	100006056	0.231691	0.0280003	0.123139
IL-18R1	100006082	-0.101433	0.338715	0.59078
IL-18R1	100006092	0.0620141	0.602224	0.796593
IL-18R1	100006098	-0.138149	0.194112	0.430783
IL-18R1	100006105	0.0040258	0.970831	0.987906
IL-18R1	100006106	-0.1639	0.282003	0.53423
IL-18R1	100006108	0.239241	0.033715	0.139963
IL-18R1	100006115	-0.113314	0.284865	0.537273
IL-18R1	100006116	-0.00977398	0.945729	0.977332
IL-18R1	100006121	-0.0961239	0.476904	0.709072
IL-18R1	100006125	-0.430135	0.00703002	0.0455705
IL-18R1	100006126	0.00161156	0.99025	0.995916
IL-18R1	100006129	0.0801486	0.457902	0.694349
IL-18R1	100006171	-0.0126805	0.915204	0.963921
IL-18R1	100006173	0.0222028	0.855238	0.936325
IL-18R1	100006184	0.156909	0.223255	0.467638
IL-18R1	100006190	-0.109019	0.428186	0.67052
IL-18R1	100006191	0.234613	0.0386823	0.15365
IL-18R1	100006260	0.0229576	0.82994	0.924149
IL-18R1	100006282	0.058141	0.667491	0.837192
IL-18R1	100006290	0.129495	0.221184	0.465064
IL-18R1	100006292	0.0291766	0.783671	0.901298
IL-18R1	100006293	0.250311	0.0167099	0.0857164
IL-18R1	100006294	0.295095	0.0045165	0.0326986
IL-18R1	100006295	0.0891384	0.400771	0.647426
IL-18R1	100006296	0.171397	0.104277	0.294035
IL-18R1	100006298	0.317439	0.00216922	0.0186275
IL-18R1	100006314	0.0504061	0.635145	0.817652
IL-18R1	100006361	-0.0649626	0.540681	0.755697
IL-18R1	100006367	0.122886	0.245864	0.494435
IL-18R1	100006369	-0.218864	0.163758	0.388881
IL-18R1	100006370	-0.0716515	0.499719	0.7262
IL-18R1	100006375	0.0659374	0.546384	0.759612
IL-18R1	100006376	-0.144051	0.32866	0.581147
IL-18R1	100006378	0.209685	0.0672068	0.222228
IL-18R1	100006379	-0.157254	0.136579	0.348148
IL-18R1	100006430	0.0795987	0.453244	0.690749
IL-18R1	100006435	0.299013	0.00398752	0.029763
IL-18R1	100006438	-0.0304189	0.7747	0.896685
IL-18R1	100006614	0.240252	0.0225552	0.105923
IL-18R1	100006619	-0.325194	0.0186559	0.0926018
IL-18R1	100006620	0.0564606	0.635178	0.817672
IL-18R1	100006627	-0.155411	0.257219	0.507264
IL-18R1	100006641	0.178675	0.0901602	0.268453
IL-18R1	100006642	0.13245	0.224108	0.468694
IL-18R1	100006644	0.0128952	0.909033	0.961121
IL-18R1	100006726	0.0954451	0.368142	0.618161
IL-18R1	100008903	-0.267351	0.0104092	0.0608814
IL-18R1	100008904	-0.00350374	0.973705	0.989096
IL-18R1	100008914	-0.0278707	0.793133	0.906079
IL-18R1	100008915	0.0266921	0.801697	0.910305
IL-18R1	100008916	0.0487657	0.646207	0.824404
IL-18R1	100008919	0.05143	0.632189	0.815769
IL-18R1	100008920	0.0662048	0.532951	0.750229
IL-18R1	100008921	0.0454849	0.668562	0.837733
IL-18R1	100008928	0.227011	0.0304687	0.130531
IL-18R1	100008930	0.00184743	0.986134	0.994294
IL-18R1	100008934	-0.102616	0.394459	0.641845
IL-18R1	100008954	0.0884217	0.404583	0.650673
IL-18R1	100008955	0.215846	0.0398916	0.156911
IL-18R1	100008956	0.108457	0.306151	0.559273
IL-18R1	100008957	0.100398	0.343693	0.59543
IL-18R1	100008976	0.248479	0.0175514	0.0887253
IL-18R1	100008977	0.326135	0.00160579	0.0147181
IL-18R1	100008980	-0.155248	0.141719	0.356201
IL-18R1	100008984	-0.0174869	0.869321	0.942798
IL-18R1	100008985	-0.088581	0.403734	0.649964
IL-18R1	100008990	0.272145	0.00906309	0.0550074
IL-18R1	100008991	0.357191	0.000509559	0.0058787
IL-18R1	100008992	0.400271	8.451e-05	0.00133524
IL-18R1	100008993	-0.140261	0.184815	0.418344
IL-18R1	100008994	0.127473	0.228543	0.474137
IL-18R1	100008998	0.0865106	0.414855	0.659564
IL-18R1	100008999	-0.0634814	0.549969	0.762038
IL-18R1	100009002	0.0199076	0.851425	0.93447
IL-18R1	100009005	0.0112279	0.915876	0.964227
IL-18R1	100009007	-0.145979	0.167369	0.394116
IL-18R1	100009009	-0.100733	0.34208	0.593954
IL-18R1	100009014	-0.122058	0.249085	0.498125
IL-18R1	100009025	0.121134	0.252712	0.502175
IL-18R1	100009026	0.385874	0.000158402	0.00225662
IL-18R1	100009027	0.283787	0.00641032	0.0425215
IL-18R1	100009028	0.304754	0.0034942	0.02691
IL-18R1	100009030	-0.0227743	0.83033	0.924314
IL-18R1	100009038	0.0775123	0.465208	0.699908
IL-18R1	100009042	-0.161794	0.208994	0.449905
IL-18R1	100009045	0.187879	0.173682	0.402795
IL-18R1	100009052	0.26088	0.01301	0.0716526
IL-18R1	100009055	0.236359	0.0240946	0.110943
IL-18R1	100009066	0.121634	0.267462	0.518594
IL-18R1	100009069	-0.0328874	0.756962	0.887387
IL-18R1	100009075	-0.267037	0.0109495	0.0631715
IL-18R1	100009078	0.15915	0.131856	0.340636
IL-18R1	100009130	-0.337586	0.00106611	0.0106387
IL-18R1	100009131	-0.326995	0.00155799	0.0143711
IL-18R1	100009139	-0.185205	0.0788232	0.246292
IL-18R1	100009154	-0.216446	0.0938454	0.275326
IL-18R1	100009160	-0.22494	0.0320582	0.135201
IL-18R1	100009162	0.0790572	0.456333	0.693164
IL-18R1	100009181	-0.0885177	0.490273	0.71922
IL-18R1	100009217	0.137724	0.23867	0.486068
IL-18R1	100009222	0.0045795	0.966026	0.9859
IL-18R1	100009225	-0.0677178	0.523611	0.743708
IL-18R1	100009227	0.0289501	0.786497	0.902722
IL-18R1	100009232	-0.0627329	0.554692	0.765385
IL-18R1	100009233	0.0793015	0.484407	0.714678
IL-18R1	100009246	-0.115687	0.274833	0.526553
IL-18R1	100009264	0.191639	0.0687968	0.225681
IL-18R1	100009266	0.133087	0.255004	0.504777
IL-18R1	100009271	0.0586457	0.598444	0.794184
IL-18R1	100009272	0.151983	0.150391	0.369146
IL-18R1	100009275	-0.235611	0.0320125	0.135067
IL-18R1	100009278	0.177093	0.102851	0.291538
IL-18R1	100009329	-0.0677178	0.523611	0.743708
IL-18R1	100009331	0.0432628	0.756088	0.886906
IL-18R1	100009332	0.0444258	0.697451	0.854494
IL-18R1	100009343	-0.231435	0.0320298	0.13512
IL-18R1	100009345	-0.392127	0.00442905	0.0322206
IL-18R1	100009394	-0.0268514	0.800538	0.909764
IL-18R1	100009406	0.0332696	0.754226	0.886018
IL-18R1	100009407	-0.151456	0.18561	0.419407
IL-18R1	100010850	0.313364	0.00735523	0.0471472
IL-18R1	100010869	-0.110759	0.331173	0.583586
IL-18R1	100010895	-0.174122	0.104702	0.294762
IL-18R1	100010896	-0.0314063	0.76759	0.892843
IL-18R1	100010901	-0.142586	0.177567	0.408217
IL-18R1	100010918	0.196606	0.102834	0.291501
IL-18R1	100010919	0.121008	0.288096	0.540839
IL-18R1	100010922	0.19922	0.058333	0.202405
IL-18R1	100010923	0.225179	0.0318713	0.134672
IL-18R1	100010925	0.0386516	0.807988	0.913483
IL-18R1	100010930	0.20339	0.0780357	0.244763
IL-18R1	100010936	0.102877	0.337373	0.589543
IL-18R1	100010937	0.121229	0.252335	0.50173
IL-18R1	100010940	0.0601648	0.636741	0.81862
IL-18R1	100010941	0.206025	0.0513956	0.186081
IL-18R1	100010942	0.144784	0.17091	0.399084
IL-18R1	100010955	0.21599	0.0397567	0.156552
IL-18R1	100015609	-0.000350374	0.99737	0.998878
IL-18R1	100015620	-0.0656952	0.536116	0.752504
IL-18R1	100015623	-0.086202	0.462119	0.697556
IL-18R1	100015625	-0.0885624	0.406502	0.652373
IL-18R1	100015632	0.15954	0.137611	0.349799
IL-18R1	100015637	-0.101991	0.336054	0.588286
IL-18R1	100015638	-0.175076	0.0969397	0.281004
IL-18R1	100015640	0.148821	0.318104	0.571184
IL-18R1	100015641	-0.039399	0.740687	0.878747
IL-18R1	100015643	0.127364	0.236998	0.484129
IL-18R1	100015681	-0.147634	0.316646	0.569735
IL-18R1	100015723	0.264438	0.0218704	0.103644
IL-18R1	100015727	0.0326133	0.818463	0.918599
IL-18R1	100015731	-0.0255032	0.816783	0.917791
IL-18R1	100015735	0.263385	0.0182477	0.0911713
IL-18R1	100015737	-0.122699	0.376752	0.626
IL-18R1	100015744	0.10861	0.389126	0.637027
IL-18R1	100015745	-0.0453098	0.669764	0.838386
IL-18R1	100015752	0.0701903	0.650732	0.827201
IL-18R1	100015760	0.0758574	0.495494	0.723104
IL-18R1	100015786	0.275474	0.00822067	0.0511952
IL-18R1	100015787	0.0974677	0.358032	0.608805
IL-18R1	100015788	0.00711897	0.946603	0.977724
IL-18R1	100015789	0.0672878	0.526257	0.745545
IL-18R1	100015790	0.0487976	0.645991	0.824273
IL-18R1	100015791	0.117264	0.2683	0.519498
IL-18R1	100015792	0.106355	0.315677	0.568728
IL-18R1	100015793	0.125127	0.23996	0.487549
IL-18R1	100015831	-0.0291794	0.786049	0.90248
IL-18R1	100015834	-0.0955725	0.3675	0.617582
IL-18R1	100015835	0.0291129	0.784132	0.901564
IL-18R1	100015836	-0.0607732	0.569348	0.775244
IL-18R1	100015837	-0.135181	0.201394	0.440198
IL-18R1	100015838	-0.0674163	0.534975	0.7517
IL-18R1	100015839	-0.0628802	0.55601	0.766338
IL-18R1	100015840	-0.0303988	0.776086	0.897354
IL-18R1	100015850	0.0268775	0.860877	0.938995
IL-18R1	100015882	-0.0107501	0.919443	0.965935
IL-18R1	100015962	-0.0807931	0.446473	0.685276
IL-18R1	100015965	-0.0753663	0.553924	0.764869
IL-18R1	100015966	-0.161124	0.127067	0.332851
IL-18R1	100015967	-0.182864	0.082749	0.254197
IL-18R1	100015968	-0.171859	0.103333	0.292363
IL-18R1	100015971	0.100712	0.344921	0.596641
IL-18R1	100016038	0.0738812	0.486435	0.716272
IL-18R1	100016069	0.136254	0.20825	0.448949
IL-18R1	100019794	0.12545	0.236073	0.483024
IL-18R1	100019801	0.103306	0.432172	0.67391
IL-18R1	100019831	-0.0220648	0.893934	0.954235
IL-18R1	100019892	0.0149731	0.888605	0.951814
IL-18R1	100019957	-0.276129	0.0120358	0.0677493
IL-18R1	100019968	-0.0713967	0.501249	0.727361
IL-18R1	100019972	-0.0735945	0.488132	0.717574
IL-18R1	100019975	-0.0725912	0.494098	0.722049
IL-18R1	100019978	-0.0187291	0.860129	0.938549
IL-18R1	100019981	0.076495	0.473619	0.706541
IL-18R1	100019982	-0.0164382	0.877785	0.946834
IL-18R1	100019984	-0.0404459	0.765156	0.891639
IL-18R1	100019986	-0.0157233	0.911026	0.962042
IL-18R1	100020004	0.0346393	0.744449	0.880769
IL-18R1	100020203	-0.0111888	0.929511	0.970414
IL-18R1	100020204	-0.0138577	0.897444	0.955845
IL-18R1	100020205	0.0333174	0.753885	0.885836
IL-18R1	100020208	0.257653	0.0142187	0.0764002
IL-18R1	100020211	0.383182	0.000177579	0.00247857
IL-18R1	100020214	-0.0486585	0.66027	0.832968
IL-18R1	100020217	0.287976	0.00563955	0.0386675
IL-18R1	100020219	0.0684185	0.519313	0.74049
IL-18R1	100020241	-0.306084	0.00317101	0.0249845
IL-18R1	100020259	-0.0390441	0.717975	0.866361
IL-18R1	100020261	-0.0736544	0.500334	0.726669
IL-18R1	100020262	0.0209908	0.845198	0.931407
IL-18R1	100020276	0.0153528	0.885153	0.950256
IL-18R1	100020343	-0.0117057	0.91231	0.962693
IL-18R1	100020351	-0.152053	0.281887	0.5341
IL-18R1	100020360	0.0680421	0.584308	0.784968
IL-18R1	100020361	-0.0427457	0.687452	0.848742
IL-18R1	100020371	-0.0229973	0.828695	0.923493
IL-18R1	100020372	0.159659	0.130607	0.33858
IL-18R1	100020377	0.119924	0.268554	0.519806
IL-18R1	100020378	0.0257069	0.809937	0.91446
IL-18R1	100020409	-0.0816372	0.441722	0.681609
IL-18R1	100020414	-0.321214	0.0019058	0.016845
IL-18R1	100020417	-0.0250199	0.813889	0.916401
IL-18R1	100020419	0.295668	0.00443538	0.0322497
IL-18R1	100020421	0.1127	0.332393	0.584684
IL-18R1	100020423	0.199144	0.0598725	0.205909
IL-18R1	100020425	0.231136	0.0274995	0.121592
IL-18R1	100020427	0.12202	0.260217	0.510644
IL-18R1	100020478	-0.0381112	0.719848	0.867317
IL-18R1	100020479	0.0716623	0.544018	0.757965
IL-18R1	100020487	-0.0595955	0.574699	0.778761
IL-18R1	100020488	-0.070197	0.603848	0.79769
IL-18R1	100020493	0.0970408	0.507127	0.731737
IL-18R1	100020496	-0.0789185	0.519201	0.74043
IL-18R1	100020497	-0.156349	0.254323	0.504011
IL-18R1	100020502	0.00900999	0.951535	0.979809
IL-18R1	100020514	0.211559	0.104658	0.294688
IL-18R1	100020515	-0.227537	0.0330055	0.137941
IL-18R1	100020536	-0.0761972	0.490888	0.719678
IL-18R1	100020541	-0.12381	0.242305	0.490268
IL-18R1	100020542	-0.0352906	0.765317	0.89172
IL-18R1	100020545	-0.0149865	0.887875	0.951487
IL-18R1	100020546	-0.00797629	0.940522	0.975145
IL-18R1	100020549	0.00098661	0.994929	0.997937
IL-18R1	100020550	-0.0408982	0.700303	0.856081
IL-18R1	100020578	-0.206842	0.0545768	0.193665
IL-18R1	100020631	-0.106319	0.403065	0.649414
IL-18R1	100020819	0.245788	0.0188543	0.0932993
IL-18R1	100020822	-0.159097	0.148311	0.36607
IL-18R1	100020823	0.299005	0.00516495	0.0361885
IL-18R1	100020825	0.0688804	0.51649	0.738476
IL-18R1	100020833	0.0970059	0.360326	0.610995
IL-18R1	100020837	-0.0998248	0.34647	0.597993
IL-18R1	100020848	0.317098	0.00557216	0.0383152
IL-18R1	100020853	-0.0910364	0.602993	0.797118
IL-18R1	100020866	0.345171	0.00319818	0.0251433
IL-18R1	100020893	0.250677	0.0165458	0.0850858
IL-18R1	100020902	0.0857143	0.629813	0.814277
IL-18R1	100020908	-0.070464	0.592653	0.790548
IL-18R1	100020912	-0.032175	0.852221	0.934808
IL-18R1	100020973	-0.136063	0.396305	0.643445
IL-18R1	100020975	-0.0300639	0.819625	0.919138
IL-18R1	100021000	0.158305	0.133944	0.343952
IL-18R1	100021093	0.0133308	0.903041	0.95834
IL-18R1	100021100	-0.0341853	0.749067	0.883265
IL-18R1	100021103	0.197961	0.0599737	0.206135
IL-18R1	100021104	0.30344	0.00345687	0.0266911
IL-18R1	100021105	-0.172735	0.10156	0.289262
IL-18R1	100021123	-0.195127	0.0638083	0.214865
IL-18R1	100021131	0.150693	0.153926	0.37462
IL-18R1	100021141	0.0978978	0.355905	0.60677
IL-18R1	100021162	0.0538143	0.612417	0.803163
IL-18R1	100021198	0.240822	0.0273361	0.121086
IL-18R1	100021208	-0.36349	0.00270045	0.0220752
IL-18R1	100021220	0.0758879	0.474641	0.707307
IL-18R1	100021324	-0.0483039	0.649336	0.826312
IL-18R1	100021331	0.343255	0.000865356	0.00902229
IL-18R1	100021363	-0.186789	0.0869496	0.262343
IL-18R1	100021372	0.24343	0.0200628	0.0975069
IL-18R1	100021374	-0.0262068	0.811821	0.915438
IL-18R1	100021467	-0.112964	0.286366	0.5389
IL-18R1	100021472	0.191717	0.0970999	0.281279
IL-18R1	100021478	0.13492	0.221091	0.464974
IL-18R1	100021502	-0.191042	0.0916949	0.27142
IL-18R1	100021530	-0.0652537	0.543488	0.757644
IL-18R1	100021666	-0.015942	0.880777	0.948232
IL-18R1	100021686	-0.179006	0.138151	0.350623
IL-18R1	100021707	0.000170242	0.998737	0.999464
IL-18R1	100021709	0.0121741	0.913017	0.963017
IL-18R1	100021711	-0.0259188	0.814962	0.916935
IL-18R1	100021712	0.295545	0.00702425	0.0455428
IL-18R1	100021726	0.077565	0.480443	0.711726
IL-18R1	100021727	0.176157	0.133271	0.342825
IL-18R1	100021728	0.0800958	0.458199	0.6946
IL-18R1	100021760	-0.073276	0.490022	0.719009
IL-18R1	100021784	-0.11075	0.295975	0.548953
IL-18R1	100021839	0.0967868	0.396136	0.643291
IL-18R1	100021990	0.0957637	0.366539	0.616758
IL-18R1	100021991	0.276511	0.0269799	0.120012
IL-18R1	100022003	-0.0226151	0.831499	0.924889
IL-18R1	100022004	-0.0382704	0.718726	0.866744
IL-18R1	100022005	-0.162972	0.12271	0.325716
IL-18R1	100022006	-0.192467	0.0675847	0.223048
IL-18R1	100022007	-0.178325	0.0908032	0.269684
IL-18R1	100022008	-0.0844243	0.426238	0.668948
IL-18R1	100022009	-0.0882784	0.405349	0.651349
IL-18R1	100022013	-0.0477305	0.653228	0.828673
IL-18R1	100022014	-0.00235706	0.982309	0.992725
IL-18R1	100022015	-0.00140758	0.989495	0.995623
IL-18R1	100022041	0.15348	0.146367	0.363125
IL-18R1	100022120	-0.0283007	0.790014	0.904581
IL-18R1	100022127	-0.247072	0.0195835	0.0958452
IL-18R1	100022172	0.272891	0.0105494	0.061489
IL-18R1	IL8	0.303525	3.11e-05	0.000573033
IL-18R1	VEGFA	0.454929	1.1056e-10	6.98773e-09
IL-18R1	CD8A	0.32484	7.67422e-06	0.000171737
IL-18R1	CDCP1	0.307044	2.48664e-05	0.000473827
IL-18R1	CD244	0.150037	0.0432152	0.165625
IL-18R1	IL7	0.171205	0.0208408	0.100166
IL-18R1	OPG	0.460072	6.40162e-11	4.21115e-09
IL-18R1	LAP TGF-beta-1	0.143343	0.0535501	0.191201
IL-18R1	uPA	0.306453	2.58238e-05	0.000489179
IL-18R1	IL6	0.48448	7.27454e-12	5.58701e-10
IL-18R1	IL-17C	0.25342	0.000556882	0.00632146
IL-18R1	MCP-1	0.466846	3.07381e-11	2.14304e-09
IL-18R1	IL-17A	0.264263	0.00035079	0.00433395
IL-18R1	CXCL11	0.521846	4.21168e-14	4.42686e-12
IL-18R1	AXIN1	0.11651	0.117275	0.316552
IL-18R1	TRAIL	0.555549	3.95811e-16	5.32644e-14
IL-18R1	CXCL9	0.441474	4.42527e-10	2.54779e-08
IL-18R1	CST5	0.0283887	0.703632	0.858063
IL-18R1	OSM	0.247683	0.000748715	0.00802813
IL-18R1	CXCL1	0.168934	0.0226226	0.106138
IL-18R1	CCL4	0.370126	2.70837e-07	8.87854e-06
IL-18R1	CD6	0.0684213	0.358739	0.609528
IL-18R1	SCF	0.0251779	0.735829	0.876215
IL-18R1	IL18	0.385501	7.69924e-08	2.87015e-06
IL-18R1	SLAMF1	0.405675	1.46608e-08	6.33413e-07
IL-18R1	TGF-alpha	0.0821285	0.270374	0.521655
IL-18R1	MCP-4	0.100298	0.177923	0.408729
IL-18R1	CCL11	0.00886506	0.905454	0.959524
IL-18R1	TNFSF14	0.306889	2.51145e-05	0.000477792
IL-18R1	FGF-23	0.151885	0.045427	0.171334
IL-18R1	MMP-1	-0.0859305	0.248741	0.497729
IL-18R1	LIF-R	0.472094	1.72198e-11	1.2495e-09
IL-18R1	FGF-21	0.0368507	0.621387	0.808857
IL-18R1	CCL19	0.595396	7.6828e-19	1.365e-16
IL-18R1	IL-15RA	0.20822	0.00528601	0.0368293
IL-18R1	IL-10RB	0.179476	0.015338	0.0806573
PD-L1	35	-0.00180433	0.986767	0.994547
PD-L1	50	0.227457	0.0301351	0.129558
PD-L1	55	-0.000254818	0.998087	0.999198
PD-L1	62	-0.209063	0.0738368	0.236258
PD-L1	93	0.0281414	0.791169	0.905084
PD-L1	98	0.191607	0.0688438	0.225786
PD-L1	111	0.220194	0.0359672	0.146298
PD-L1	112	0.255646	0.0144539	0.0773283
PD-L1	117	-0.187363	0.159024	0.382057
PD-L1	132	0.0909699	0.391124	0.638822
PD-L1	136	0.143302	0.177838	0.408615
PD-L1	143	0.0879383	0.417974	0.662081
PD-L1	144	0.0611231	0.597448	0.793535
PD-L1	158	-0.102325	0.334463	0.586744
PD-L1	171	-0.182832	0.0828035	0.254314
PD-L1	179	-0.0131135	0.909277	0.961238
PD-L1	180	0.0749642	0.48005	0.711411
PD-L1	181	-0.1294	0.221527	0.465511
PD-L1	182	0.403838	7.20019e-05	0.00116807
PD-L1	189	-0.108313	0.306795	0.559874
PD-L1	192	-0.15219	0.14983	0.368314
PD-L1	194	0.0028667	0.978485	0.991101
PD-L1	197	0.112598	0.290679	0.543503
PD-L1	207	0.0115624	0.91338	0.963122
PD-L1	208	0.163141	0.209025	0.449943
PD-L1	209	0.240962	0.0213991	0.102091
PD-L1	212	0.147018	0.171664	0.400115
PD-L1	213	0.249912	0.0168898	0.0863669
PD-L1	229	0.128699	0.224061	0.46864
PD-L1	231	-0.233572	0.0258636	0.116606
PD-L1	234	0.176668	0.0938921	0.2754
PD-L1	235	0.186946	0.077678	0.244041
PD-L1	240	0.0532569	0.61611	0.805507
PD-L1	241	0.217194	0.0409025	0.159531
PD-L1	244	-0.0743616	0.48858	0.71792
PD-L1	250	-0.102102	0.335523	0.587755
PD-L1	252	0.286941	0.00582198	0.0395769
PD-L1	254	0.234369	0.0253473	0.114995
PD-L1	266	-0.0649785	0.540582	0.755647
PD-L1	267	0.222981	0.033626	0.139705
PD-L1	272	-0.0478166	0.689993	0.850235
PD-L1	273	-0.153739	0.147974	0.365556
PD-L1	275	0.200956	0.0561297	0.197266
PD-L1	278	0.0551999	0.603279	0.797318
PD-L1	279	-0.155518	0.141017	0.355054
PD-L1	297	0.283819	0.00640412	0.042495
PD-L1	302	0.115675	0.288873	0.541649
PD-L1	310	0.128763	0.22383	0.468372
PD-L1	313	0.420943	3.2558e-05	0.000595805
PD-L1	327	-0.043654	0.698783	0.855205
PD-L1	330	0.173403	0.100223	0.286813
PD-L1	331	0.0395764	0.709549	0.8615
PD-L1	338	0.165823	0.116211	0.314772
PD-L1	339	0.11018	0.304006	0.557168
PD-L1	340	-0.306195	0.00315944	0.0249142
PD-L1	342	0.188215	0.0739961	0.236559
PD-L1	344	-0.304364	0.00335447	0.0260743
PD-L1	355	-0.222408	0.0340969	0.141068
PD-L1	356	-0.0552477	0.602965	0.797092
PD-L1	358	-0.0471416	0.659055	0.832232
PD-L1	361	-0.0491351	0.671301	0.839269
PD-L1	362	0.252511	0.0197277	0.0963431
PD-L1	363	0.173515	0.100001	0.286432
PD-L1	376	0.0313903	0.767705	0.892896
PD-L1	381	0.144561	0.171576	0.400003
PD-L1	391	-0.119462	0.259369	0.509676
PD-L1	397	0.00828157	0.937899	0.974043
PD-L1	407	-0.205717	0.0504334	0.183732
PD-L1	409	0.249339	0.0171518	0.0872923
PD-L1	415	-0.230226	0.0290359	0.12628
PD-L1	418	-0.0618758	0.569127	0.775078
PD-L1	424	0.0952699	0.369026	0.618979
PD-L1	432	0.366638	0.000379095	0.0046192
PD-L1	439	0.052158	0.623418	0.81026
PD-L1	444	-0.102437	0.333934	0.586187
PD-L1	445	0.0904125	0.394045	0.641498
PD-L1	452	0.0361682	0.733582	0.874941
PD-L1	460	0.343478	0.000858217	0.00896043
PD-L1	461	0.0909699	0.391124	0.638822
PD-L1	466	-0.040293	0.706127	0.859615
PD-L1	480	0.00554228	0.958418	0.982764
PD-L1	482	7.96305e-05	0.999402	0.99973
PD-L1	491	-0.0567362	0.601694	0.796278
PD-L1	498	0.00754897	0.943383	0.976353
PD-L1	500	-0.060172	0.584351	0.784993
PD-L1	501	0.0396401	0.709103	0.861218
PD-L1	503	-0.326246	0.00159952	0.0146777
PD-L1	504	0.156867	0.139802	0.35317
PD-L1	512	0.195174	0.0637421	0.214724
PD-L1	519	0.0615544	0.562168	0.770501
PD-L1	533	0.0682115	0.520581	0.7414
PD-L1	535	-0.14703	0.164299	0.38966
PD-L1	537	-0.143383	0.175133	0.404791
PD-L1	561	0.241647	0.0210209	0.100791
PD-L1	563	-0.180108	0.0875671	0.263489
PD-L1	564	-0.36173	0.000426574	0.00508411
PD-L1	565	-0.0460264	0.664852	0.835672
PD-L1	566	0.0744068	0.483331	0.713886
PD-L1	572	0.00431597	0.967613	0.986504
PD-L1	796	0.0262666	0.805879	0.91237
PD-L1	798	0.0644414	0.59072	0.789199
PD-L1	799	-0.0737538	0.487189	0.716853
PD-L1	800	0.0467909	0.659627	0.832562
PD-L1	803	0.326485	0.00158616	0.0145804
PD-L1	806	0.202516	0.0542074	0.192773
PD-L1	811	-0.133317	0.207735	0.44828
PD-L1	815	0.0388119	0.714916	0.864614
PD-L1	821	-0.0211499	0.842271	0.930069
PD-L1	823	-0.14222	0.178695	0.409871
PD-L1	825	0.412308	5.94829e-05	0.000994345
PD-L1	826	-0.0716123	0.555781	0.766185
PD-L1	827	0.209238	0.0592163	0.204406
PD-L1	828	-0.0298912	0.79636	0.907658
PD-L1	849	0.0976005	0.360105	0.610772
PD-L1	878	0.0533206	0.615687	0.80524
PD-L1	880	0.14238	0.180674	0.41268
PD-L1	881	0.475776	1.87712e-06	4.97646e-05
PD-L1	888	-0.0274088	0.796486	0.907716
PD-L1	891	0.151059	0.152916	0.373115
PD-L1	892	0.138063	0.191861	0.427696
PD-L1	893	0.11126	0.293745	0.546678
PD-L1	913	0.2018	0.0550833	0.194808
PD-L1	917	-0.199299	0.0582304	0.202185
PD-L1	922	0.123156	0.309763	0.562766
PD-L1	923	-0.300738	0.0108227	0.06264
PD-L1	925	-0.000398153	0.997011	0.998762
PD-L1	926	0.0273133	0.79718	0.908072
PD-L1	932	0.0151212	0.88751	0.951315
PD-L1	935	-0.155407	0.180079	0.411839
PD-L1	980	0.161315	0.126611	0.332109
PD-L1	1001	-0.224861	0.0321207	0.135378
PD-L1	1002	0.266826	0.0105669	0.06157
PD-L1	1004	0.00101927	0.992349	0.996822
PD-L1	1021	-0.0544513	0.608208	0.800494
PD-L1	1022	0.203721	0.0541173	0.192576
PD-L1	1023	-0.201784	0.0551029	0.194853
PD-L1	1024	0.114142	0.281336	0.53352
PD-L1	1025	-0.0992037	0.349494	0.600911
PD-L1	1026	0.330753	0.00136381	0.0129336
PD-L1	1052	0.277082	0.00783885	0.0494325
PD-L1	1053	0.0607581	0.567246	0.773865
PD-L1	1082	0.180777	0.0863774	0.261237
PD-L1	1083	0.0394649	0.710331	0.861937
PD-L1	1084	0.0894728	0.398999	0.645866
PD-L1	1087	0.132808	0.209494	0.450536
PD-L1	1090	0.00697563	0.947677	0.978139
PD-L1	1094	-0.0604714	0.56908	0.77504
PD-L1	1102	0.040739	0.701414	0.85672
PD-L1	1105	-0.159054	0.132091	0.340999
PD-L1	1110	0.108473	0.30608	0.559198
PD-L1	1111	0.224367	0.0325106	0.136533
PD-L1	1113	-0.0903966	0.394129	0.64157
PD-L1	1114	0.0453098	0.669764	0.838386
PD-L1	1124	-0.167192	0.113186	0.309637
PD-L1	1125	-0.237652	0.0475892	0.176779
PD-L1	1128	-0.034703	0.743995	0.880562
PD-L1	1134	0.155566	0.140893	0.354849
PD-L1	1135	0.00168745	0.987406	0.994816
PD-L1	1136	0.0672285	0.531331	0.749115
PD-L1	1137	0.202994	0.0536298	0.191402
PD-L1	1140	-0.207374	0.0485674	0.179205
PD-L1	1143	0.084042	0.428343	0.670648
PD-L1	1162	0.223125	0.0335091	0.139359
PD-L1	1215	0.235476	0.0310635	0.132327
PD-L1	1221	-0.203679	0.0528108	0.189464
PD-L1	1224	0.00629081	0.952808	0.980282
PD-L1	1231	0.044386	0.676116	0.842117
PD-L1	1235	-0.17807	0.0912731	0.270603
PD-L1	1239	0.100557	0.342925	0.594781
PD-L1	1242	0.209795	0.0459429	0.172646
PD-L1	1254	0.0400382	0.706314	0.85972
PD-L1	1256	0.0715241	0.500484	0.726777
PD-L1	1258	0.142475	0.207408	0.447861
PD-L1	1268	0.172703	0.101624	0.289388
PD-L1	1342	-0.134161	0.204845	0.444633
PD-L1	1442	0.124654	0.239084	0.486567
PD-L1	1488	0.183329	0.160885	0.384789
PD-L1	1489	0.146441	0.166015	0.392103
PD-L1	1518	0.150852	0.153486	0.373986
PD-L1	1526	0.0839783	0.428695	0.67097
PD-L1	1528	0.0432234	0.685837	0.847824
PD-L1	1537	-0.245788	0.0188543	0.0932993
PD-L1	1538	0.140723	0.183358	0.416332
PD-L1	1539	-0.182641	0.0831309	0.254933
PD-L1	1547	0.149244	0.15797	0.380535
PD-L1	1628	0.206149	0.0554094	0.19557
PD-L1	1629	0.169648	0.130001	0.337631
PD-L1	1648	0.175139	0.0968163	0.280798
PD-L1	1869	0.0812199	0.446653	0.685423
PD-L1	2029	0.0718427	0.498573	0.72533
PD-L1	2050	0.130244	0.218503	0.461763
PD-L1	2051	0.0729256	0.492105	0.720599
PD-L1	2054	0.140516	0.18401	0.417226
PD-L1	100000007	-0.137904	0.192379	0.428408
PD-L1	100000008	-0.105303	0.320511	0.573523
PD-L1	100000010	0.099512	0.359122	0.609915
PD-L1	100000011	-0.00797801	0.948517	0.978483
PD-L1	100000014	-0.00275522	0.979321	0.991431
PD-L1	100000015	0.0650664	0.544648	0.758396
PD-L1	100000016	0.123436	0.294744	0.547707
PD-L1	100000036	0.00688008	0.948393	0.978442
PD-L1	100000039	-0.020258	0.848841	0.933231
PD-L1	100000042	-0.17576	0.0956198	0.278581
PD-L1	100000054	-0.0143813	0.892375	0.953532
PD-L1	100000096	-0.0290159	0.786023	0.902469
PD-L1	100000257	0.217168	0.0386624	0.153586
PD-L1	100000258	-0.0324172	0.83453	0.926362
PD-L1	100000263	0.0188406	0.859305	0.938161
PD-L1	100000265	0.244689	0.0194097	0.0952495
PD-L1	100000269	-0.0212454	0.841567	0.929706
PD-L1	100000276	0.331374	0.00133393	0.0127054
PD-L1	100000282	0.0732123	0.4904	0.719293
PD-L1	100000285	0.138057	0.280576	0.532704
PD-L1	100000295	-0.0583285	0.660794	0.833233
PD-L1	100000406	0.0166428	0.875577	0.945775
PD-L1	100000409	0.162376	0.147533	0.364913
PD-L1	100000436	0.0781396	0.54606	0.759397
PD-L1	100000437	0.134305	0.204357	0.44404
PD-L1	100000442	-0.0779932	0.464975	0.699751
PD-L1	100000445	0.0342252	0.747401	0.88235
PD-L1	100000453	0.0362087	0.737685	0.877242
PD-L1	100000463	0.00490524	0.963194	0.98472
PD-L1	100000467	0.102851	0.331973	0.584284
PD-L1	100000487	-0.25191	0.0950469	0.277517
PD-L1	100000491	0.376318	0.000236616	0.00314086
PD-L1	100000551	0.0844402	0.426151	0.668892
PD-L1	100000580	-0.0613314	0.563588	0.771359
PD-L1	100000616	-0.154133	0.144637	0.360536
PD-L1	100000626	0.119446	0.259433	0.509736
PD-L1	100000630	0.315816	0.00342885	0.0265219
PD-L1	100000639	0.316563	0.00223486	0.0190653
PD-L1	100000656	0.27369	0.00866312	0.0532271
PD-L1	100000657	0.158035	0.134619	0.345
PD-L1	100000665	0.127584	0.228133	0.473631
PD-L1	100000672	-0.125593	0.235534	0.482362
PD-L1	100000706	-0.111002	0.297616	0.550698
PD-L1	100000707	0.0618266	0.562661	0.770777
PD-L1	100000708	0.161793	0.125476	0.330295
PD-L1	100000711	-0.119048	0.341065	0.593049
PD-L1	100000715	-0.137482	0.223943	0.468505
PD-L1	100000743	0.0241918	0.819943	0.919281
PD-L1	100000765	0.0627442	0.671811	0.839572
PD-L1	100000773	0.203615	0.0528866	0.189644
PD-L1	100000774	0.20766	0.0482503	0.178426
PD-L1	100000776	-0.020481	0.847198	0.932388
PD-L1	100000781	0.0409779	0.699747	0.855756
PD-L1	100000784	0.0991967	0.384424	0.63282
PD-L1	100000787	-0.00343888	0.974485	0.989423
PD-L1	100000792	0.0815416	0.442258	0.682024
PD-L1	100000802	-0.019621	0.853541	0.935454
PD-L1	100000808	-0.20281	0.0875267	0.263418
PD-L1	100000827	-0.105033	0.321763	0.574728
PD-L1	100000840	0.20782	0.0493553	0.181163
PD-L1	100000841	0.181589	0.0849501	0.258452
PD-L1	100000846	-0.0268812	0.802544	0.910672
PD-L1	100000856	-0.101768	0.337117	0.589288
PD-L1	100000863	0.0886288	0.40348	0.649738
PD-L1	100000900	0.0343208	0.746719	0.881989
PD-L1	100000924	0.0654881	0.537404	0.753388
PD-L1	100000936	-0.0184584	0.862131	0.939531
PD-L1	100000943	-0.0339709	0.79323	0.906124
PD-L1	100000961	-0.0536391	0.613576	0.803841
PD-L1	100000963	0.117853	0.265885	0.516824
PD-L1	100000997	0.0848065	0.42414	0.66726
PD-L1	100001002	-0.183612	0.0814772	0.251652
PD-L1	100001006	0.0459468	0.665397	0.835985
PD-L1	100001007	0.00129001	0.990317	0.99594
PD-L1	100001022	0.148129	0.161134	0.385159
PD-L1	100001026	0.111559	0.344004	0.595732
PD-L1	100001034	-0.0502628	0.636108	0.818247
PD-L1	100001040	0.162478	0.123863	0.327601
PD-L1	100001048	-0.154899	0.151982	0.371629
PD-L1	100001051	-0.0190158	0.85801	0.937536
PD-L1	100001054	0.0608696	0.566534	0.773414
PD-L1	100001055	0.152932	0.150138	0.368761
PD-L1	100001064	0.155483	0.1859	0.41982
PD-L1	100001073	0.0584169	0.5823	0.783569
PD-L1	100001083	-0.114113	0.284197	0.536548
PD-L1	100001086	-0.0179433	0.881079	0.948373
PD-L1	100001092	-0.109874	0.299835	0.552965
PD-L1	100001102	-0.108584	0.30558	0.558715
PD-L1	100001104	0.193295	0.0663899	0.220463
PD-L1	100001106	-0.118586	0.291693	0.544555
PD-L1	100001108	-0.155748	0.142687	0.357655
PD-L1	100001112	0.0479853	0.651497	0.827681
PD-L1	100001121	0.17248	0.102073	0.290204
PD-L1	100001125	0.163277	0.224912	0.469666
PD-L1	100001126	0.103281	0.329945	0.582406
PD-L1	100001145	0.0718452	0.508426	0.732655
PD-L1	100001148	0.0758866	0.538513	0.754141
PD-L1	100001149	-0.0761449	0.576998	0.780198
PD-L1	100001150	-0.101468	0.358405	0.609164
PD-L1	100001151	-0.0567347	0.698606	0.855098
PD-L1	100001162	-0.0200987	0.850016	0.933779
PD-L1	100001167	-0.281398	0.00689044	0.0448779
PD-L1	100001170	0.163083	0.12245	0.32529
PD-L1	100001178	0.0290492	0.784593	0.901801
PD-L1	100001181	0.0623995	0.568164	0.774467
PD-L1	100001182	0.141153	0.18201	0.414476
PD-L1	100001193	0.118697	0.262452	0.513123
PD-L1	100001195	-0.043949	0.684317	0.846914
PD-L1	100001197	0.219876	0.0362433	0.147045
PD-L1	100001198	0.0246536	0.816566	0.917668
PD-L1	100001207	-0.130039	0.238403	0.485751
PD-L1	100001208	-0.0135172	0.89995	0.956956
PD-L1	100001211	0.00293863	0.97807	0.990935
PD-L1	100001212	0.200924	0.0561695	0.197371
PD-L1	100001229	0.0529878	0.685057	0.847363
PD-L1	100001232	-0.0756265	0.496811	0.72403
PD-L1	100001247	0.0319637	0.763585	0.890851
PD-L1	100001251	0.027154	0.798338	0.908629
PD-L1	100001253	0.023268	0.826709	0.92254
PD-L1	100001254	-0.0429049	0.686349	0.848137
PD-L1	100001256	0.344036	0.000840603	0.00881062
PD-L1	100001257	-0.135295	0.237586	0.484832
PD-L1	100001263	-0.307899	0.00298716	0.0238609
PD-L1	100001266	-0.0831343	0.433366	0.674927
PD-L1	100001267	-0.0477819	0.664105	0.835252
PD-L1	100001270	0.117105	0.268955	0.520202
PD-L1	100001271	-0.305972	0.00318262	0.0250563
PD-L1	100001272	-0.392817	0.000117416	0.0017602
PD-L1	100001274	0.130514	0.217539	0.460594
PD-L1	100001276	0.205208	0.0510194	0.185197
PD-L1	100001277	0.147603	0.162642	0.387358
PD-L1	100001278	0.139194	0.188212	0.422802
PD-L1	100001279	0.00990374	0.933725	0.972221
PD-L1	100001287	0.027791	0.793711	0.906311
PD-L1	100001293	-0.076742	0.472189	0.705375
PD-L1	100001294	-0.234655	0.0251635	0.114401
PD-L1	100001295	-0.0107091	0.920203	0.966262
PD-L1	100001296	-0.0662207	0.532852	0.750159
PD-L1	100001300	0.042682	0.687894	0.849033
PD-L1	100001310	-0.0307484	0.80639	0.912637
PD-L1	100001313	-0.124526	0.239568	0.487119
PD-L1	100001314	-0.262765	0.0118577	0.0670396
PD-L1	100001315	0.091161	0.390125	0.63792
PD-L1	100001320	0.173451	0.100128	0.286642
PD-L1	100001322	-0.0783996	0.600407	0.795443
PD-L1	100001323	-0.0791357	0.514919	0.737307
PD-L1	100001324	0.0575714	0.682194	0.845683
PD-L1	100001334	-0.177349	0.151073	0.370166
PD-L1	100001335	0.123332	0.244141	0.492393
PD-L1	100001337	0.0741838	0.484646	0.714859
PD-L1	100001359	0.128444	0.224987	0.469762
PD-L1	100001386	-0.00941437	0.930225	0.970722
PD-L1	100001391	-0.0549132	0.605165	0.798533
PD-L1	100001392	0.0686256	0.518047	0.739608
PD-L1	100001393	0.170091	0.106983	0.298781
PD-L1	100001395	-0.362956	0.000406388	0.00488958
PD-L1	100001396	-0.0278238	0.807689	0.913299
PD-L1	100001397	0.0626336	0.585912	0.786001
PD-L1	100001398	-0.0984891	0.514925	0.737312
PD-L1	100001399	0.0834184	0.442391	0.682104
PD-L1	100001400	-0.0919095	0.386229	0.634429
PD-L1	100001402	-0.0447379	0.717157	0.865852
PD-L1	100001403	-0.0768377	0.476744	0.708958
PD-L1	100001404	-0.330588	0.0178176	0.0896808
PD-L1	100001405	-0.162041	0.13147	0.34001
PD-L1	100001409	0.21068	0.0515242	0.186397
PD-L1	100001412	0.238286	0.0229327	0.107189
PD-L1	100001413	-0.198195	0.0626235	0.212193
PD-L1	100001415	0.283755	0.00641652	0.0425542
PD-L1	100001416	0.0865902	0.414424	0.659192
PD-L1	100001417	0.0752349	0.478461	0.710222
PD-L1	100001423	0.0258003	0.808194	0.913575
PD-L1	100001425	-0.0390827	0.713014	0.863496
PD-L1	100001426	0.160861	0.132084	0.340992
PD-L1	100001433	0.0863532	0.464437	0.699353
PD-L1	100001437	-0.0802516	0.449535	0.687786
PD-L1	100001445	-0.0900256	0.418297	0.662346
PD-L1	100001446	-0.155152	0.141967	0.356595
PD-L1	100001452	0.122353	0.253349	0.502867
PD-L1	100001454	0.116531	0.297137	0.550169
PD-L1	100001456	-0.000254818	0.998087	0.999198
PD-L1	100001461	-0.0160376	0.880068	0.947901
PD-L1	100001462	-0.132683	0.21252	0.454235
PD-L1	100001466	0.137	0.265257	0.516178
PD-L1	100001467	-0.0282291	0.831924	0.92506
PD-L1	100001468	0.234177	0.0254704	0.115378
PD-L1	100001485	0.0926262	0.38252	0.631165
PD-L1	100001501	0.0167383	0.874869	0.945425
PD-L1	100001509	0.33684	0.00116918	0.0114533
PD-L1	100001510	-0.03663	0.73031	0.873147
PD-L1	100001511	-0.377082	0.000229244	0.00306067
PD-L1	100001526	-0.0211856	0.863845	0.940342
PD-L1	100001540	0.0259595	0.807032	0.912953
PD-L1	100001541	0.112821	0.286982	0.539651
PD-L1	100001550	-0.0898869	0.396811	0.643933
PD-L1	100001551	-0.229575	0.0285928	0.124949
PD-L1	100001562	-0.229511	0.0286381	0.125101
PD-L1	100001567	-0.182641	0.0831309	0.254933
PD-L1	100001569	-0.275283	0.00826711	0.0514108
PD-L1	100001570	-0.365361	0.000369326	0.00452155
PD-L1	100001571	-0.340962	0.000941996	0.00965848
PD-L1	100001577	0.0575219	0.614589	0.804488
PD-L1	100001579	0.173228	0.100572	0.287451
PD-L1	100001580	0.0749005	0.48796	0.71744
PD-L1	100001586	0.119193	0.268688	0.519948
PD-L1	100001590	0.125656	0.243399	0.491476
PD-L1	100001593	0.0357063	0.736859	0.876815
PD-L1	100001594	0.00478248	0.964317	0.985177
PD-L1	100001597	0.25391	0.015157	0.0799757
PD-L1	100001604	-0.086699	0.42459	0.667615
PD-L1	100001605	-0.0902054	0.395133	0.642442
PD-L1	100001606	-0.056458	0.595035	0.792074
PD-L1	100001609	0.196544	0.0618668	0.210424
PD-L1	100001612	0.0816687	0.452054	0.689778
PD-L1	100001613	-0.0160376	0.880068	0.947901
PD-L1	100001614	0.064214	0.545365	0.758914
PD-L1	100001615	-0.146297	0.166435	0.392724
PD-L1	100001617	0.0324359	0.778008	0.898282
PD-L1	100001619	0.0894274	0.415699	0.660227
PD-L1	100001620	0.146679	0.165318	0.391103
PD-L1	100001624	0.05625	0.65628	0.830522
PD-L1	100001635	0.0979285	0.372589	0.622177
PD-L1	100001654	0.0754579	0.477155	0.709264
PD-L1	100001655	0.239469	0.0347191	0.1428
PD-L1	100001657	0.174821	0.0974344	0.281874
PD-L1	100001658	0.178088	0.0930886	0.273962
PD-L1	100001662	0.0271222	0.798569	0.90875
PD-L1	100001664	-0.137318	0.295445	0.548435
PD-L1	100001668	0.104714	0.323241	0.576164
PD-L1	100001723	0.078797	0.498657	0.725396
PD-L1	100001730	0.38882	0.000139616	0.00203273
PD-L1	100001731	-0.0722064	0.593503	0.791072
PD-L1	100001733	0.231311	0.027379	0.121227
PD-L1	100001734	0.0606625	0.567857	0.774288
PD-L1	100001739	0.114509	0.279785	0.53179
PD-L1	100001740	0.0443542	0.676336	0.842216
PD-L1	100001743	0.022838	0.829863	0.924101
PD-L1	100001755	-0.190253	0.070864	0.230028
PD-L1	100001756	-0.133951	0.208144	0.448807
PD-L1	100001757	-0.084913	0.439721	0.680028
PD-L1	100001765	0.249262	0.0360599	0.146531
PD-L1	100001767	-0.0791113	0.461159	0.696833
PD-L1	100001768	-0.308827	0.0390047	0.154509
PD-L1	100001777	0.0299251	0.778262	0.898394
PD-L1	100001778	0.087705	0.408417	0.654031
PD-L1	100001806	-0.192276	0.141074	0.35514
PD-L1	100001810	-0.127441	0.228661	0.47427
PD-L1	100001843	-0.144676	0.178669	0.40985
PD-L1	100001851	0.149307	0.15779	0.380289
PD-L1	100001856	0.102883	0.331823	0.584126
PD-L1	100001868	-0.119833	0.263328	0.514131
PD-L1	100001869	-0.139417	0.187498	0.421935
PD-L1	100001870	0.00611562	0.95412	0.980864
PD-L1	100001872	0.133243	0.235684	0.482563
PD-L1	100001876	0.342618	0.000886054	0.00919506
PD-L1	100001882	-0.0173276	0.870501	0.943348
PD-L1	100001925	0.126999	0.302057	0.555211
PD-L1	100001948	0.0715068	0.503018	0.72873
PD-L1	100001950	0.0404083	0.705325	0.859101
PD-L1	100001951	0.117179	0.323494	0.576381
PD-L1	100001956	0.00774009	0.941952	0.975731
PD-L1	100001977	0.142746	0.177078	0.407495
PD-L1	100001987	0.0508839	0.631937	0.815633
PD-L1	100001988	0.0790139	0.459135	0.69534
PD-L1	100001989	0.117391	0.267776	0.518904
PD-L1	100001990	0.161013	0.127334	0.333267
PD-L1	100001992	0.184663	0.0797177	0.24809
PD-L1	100001993	0.232203	0.0267726	0.119359
PD-L1	100001994	0.00173595	0.98697	0.9946
PD-L1	100001999	-0.0545469	0.607578	0.800075
PD-L1	100002003	-0.0459348	0.687697	0.848922
PD-L1	100002008	0.132148	0.225175	0.469971
PD-L1	100002009	0.0707119	0.505374	0.730406
PD-L1	100002014	0.0371237	0.726817	0.871144
PD-L1	100002015	0.124496	0.327007	0.579621
PD-L1	100002017	0.137481	0.282607	0.534922
PD-L1	100002018	0.121691	0.250519	0.499701
PD-L1	100002021	0.101259	0.353569	0.604537
PD-L1	100002024	0.163661	0.127604	0.333696
PD-L1	100002026	-0.203062	0.0549163	0.194428
PD-L1	100002027	0.16431	0.119626	0.320584
PD-L1	100002028	0.184599	0.0798234	0.24831
PD-L1	100002029	-0.118078	0.360701	0.611348
PD-L1	100002049	0.185408	0.202152	0.441242
PD-L1	100002067	0.102389	0.334161	0.586423
PD-L1	100002070	0.141296	0.181562	0.4139
PD-L1	100002094	0.146103	0.174379	0.40367
PD-L1	100002102	-0.203541	0.0557307	0.196357
PD-L1	100002103	0.234671	0.0251534	0.114371
PD-L1	100002106	0.0900462	0.395972	0.643141
PD-L1	100002107	0.0763179	0.472134	0.705343
PD-L1	100002113	-0.157589	0.225153	0.46995
PD-L1	100002122	0.0286347	0.789951	0.904541
PD-L1	100002126	0.0315018	0.766903	0.892499
PD-L1	100002128	-0.135088	0.212207	0.453856
PD-L1	100002129	-0.0690078	0.515713	0.737867
PD-L1	100002137	-0.0109396	0.937422	0.973844
PD-L1	100002152	0.0169815	0.873779	0.944888
PD-L1	100002154	0.0732282	0.490306	0.719233
PD-L1	100002167	0.155391	0.141347	0.3556
PD-L1	100002185	-0.0368791	0.736032	0.876315
PD-L1	100002196	0.0644529	0.543868	0.757893
PD-L1	100002199	0.112137	0.292671	0.545606
PD-L1	100002227	-0.0786309	0.599329	0.794767
PD-L1	100002241	-0.19453	0.129753	0.337195
PD-L1	100002253	-0.112037	0.319347	0.572362
PD-L1	100002259	0.0632266	0.551575	0.763212
PD-L1	100002284	0.32725	0.00154407	0.0142666
PD-L1	100002356	0.100844	0.341543	0.593456
PD-L1	100002367	-0.022631	0.831383	0.924836
PD-L1	100002376	-0.0839195	0.480263	0.711583
PD-L1	100002397	0.301624	0.00366631	0.0279031
PD-L1	100002417	0.0716038	0.500006	0.726441
PD-L1	100002458	0.204985	0.0512775	0.185807
PD-L1	100002462	-0.0628763	0.553786	0.764774
PD-L1	100002466	-0.0687371	0.517366	0.739138
PD-L1	100002488	-0.0922918	0.384248	0.632662
PD-L1	100002500	0.180204	0.0873964	0.263179
PD-L1	100002514	0.317381	0.00230318	0.0195139
PD-L1	100002528	0.0914955	0.388381	0.636352
PD-L1	100002537	-0.0978181	0.356299	0.607148
PD-L1	100002544	-0.093078	0.468104	0.702137
PD-L1	100002613	0.0562076	0.605089	0.798505
PD-L1	100002749	-0.346472	0.000767407	0.00819074
PD-L1	100002761	-0.146515	0.175686	0.405575
PD-L1	100002769	-0.0189521	0.858481	0.937773
PD-L1	100002784	0.0240803	0.820759	0.919704
PD-L1	100002796	-0.00452301	0.96606	0.9859
PD-L1	100002825	0.24101	0.0821289	0.252965
PD-L1	100002873	-0.259897	0.0169642	0.0866245
PD-L1	100002875	-0.227043	0.0304447	0.130451
PD-L1	100002911	0.0998567	0.346315	0.597844
PD-L1	100002927	-0.247906	0.0178223	0.0896981
PD-L1	100002945	0.154631	0.147931	0.365496
PD-L1	100002951	-0.177146	0.0929927	0.273798
PD-L1	100002952	-0.154212	0.144427	0.360212
PD-L1	100002953	-0.0934862	0.378098	0.627251
PD-L1	100002989	-0.0466794	0.660388	0.833044
PD-L1	100002990	-0.0781335	0.461628	0.697201
PD-L1	100003000	0.222456	0.0340574	0.140956
PD-L1	100003001	0.22897	0.0290265	0.12625
PD-L1	100003119	0.0963568	0.369041	0.618993
PD-L1	100003151	-0.0138239	0.896523	0.955399
PD-L1	100003169	0.205884	0.0669246	0.221588
PD-L1	100003179	0.203153	0.0534384	0.190938
PD-L1	100003183	0.073576	0.576376	0.779791
PD-L1	100003185	0.212779	0.0727332	0.233964
PD-L1	100003210	-0.0810967	0.556139	0.766439
PD-L1	100003240	0.114179	0.283917	0.536257
PD-L1	100003258	0.228778	0.0291646	0.126657
PD-L1	100003260	0.134899	0.221161	0.465052
PD-L1	100003271	0.25743	0.013761	0.0746204
PD-L1	100003397	0.0283166	0.789898	0.904511
PD-L1	100003415	0.0685619	0.518436	0.739836
PD-L1	100003432	0.153644	0.350382	0.601762
PD-L1	100003434	-0.166699	0.158665	0.381553
PD-L1	100003470	0.0108935	0.918373	0.96542
PD-L1	100003473	0.112401	0.422944	0.666278
PD-L1	100003589	-0.103839	0.487308	0.716957
PD-L1	100003641	0.113766	0.32781	0.580373
PD-L1	100003674	-0.150704	0.219928	0.463514
PD-L1	100003686	0.135164	0.225996	0.470984
PD-L1	100003695	0.36802	0.000331971	0.00414269
PD-L1	100003696	0.147107	0.266209	0.517166
PD-L1	100003892	0.0429576	0.692792	0.851789
PD-L1	100003901	0.0424908	0.68922	0.849786
PD-L1	100003926	0.156753	0.149494	0.367839
PD-L1	100004046	0.148654	0.159637	0.382976
PD-L1	100004054	0.00251958	0.981304	0.992334
PD-L1	100004056	-0.0491903	0.766177	0.892127
PD-L1	100004059	-0.025671	0.814505	0.91671
PD-L1	100004083	0.104087	0.328912	0.581341
PD-L1	100004088	-0.0558302	0.725457	0.870445
PD-L1	100004089	-0.140293	0.184714	0.418212
PD-L1	100004111	0.0537824	0.612628	0.803294
PD-L1	100004112	-0.275751	0.015208	0.0801796
PD-L1	100004182	0.0310662	0.77386	0.896256
PD-L1	100004208	-0.0752031	0.478648	0.710367
PD-L1	100004227	-0.0610034	0.567883	0.774302
PD-L1	100004284	-0.135977	0.198727	0.436752
PD-L1	100004295	0.0198439	0.851895	0.934686
PD-L1	100004299	0.0957618	0.423603	0.666826
PD-L1	100004318	0.208306	0.0882605	0.264833
PD-L1	100004322	-0.0185126	0.862506	0.939714
PD-L1	100004327	0.389298	0.000136772	0.00199891
PD-L1	100004328	0.0324255	0.760272	0.889099
PD-L1	100004329	-0.0298614	0.778722	0.898629
PD-L1	100004396	0.23211	0.0422271	0.16304
PD-L1	100004414	-0.0825131	0.436822	0.677755
PD-L1	100004499	0.158815	0.13268	0.341891
PD-L1	100004509	-0.0432628	0.756088	0.886906
PD-L1	100004523	0.0822742	0.438155	0.678801
PD-L1	100004541	0.152811	0.148155	0.365826
PD-L1	100004542	-0.14832	0.160588	0.38434
PD-L1	100004561	0.323868	0.00221281	0.018922
PD-L1	100004575	0.0474293	0.658945	0.832176
PD-L1	100004601	0.188252	0.205083	0.444936
PD-L1	100004634	0.038765	0.78078	0.89973
PD-L1	100004635	0.00630674	0.952688	0.98025
PD-L1	100005350	-0.356315	0.000527184	0.00604404
PD-L1	100005372	0.23541	0.0263665	0.118163
PD-L1	100005373	0.0983755	0.353551	0.604523
PD-L1	100005383	0.161061	0.12722	0.33308
PD-L1	100005384	-0.00917344	0.931227	0.971173
PD-L1	100005389	-0.0077765	0.951766	0.979895
PD-L1	100005402	0.0462648	0.70793	0.860581
PD-L1	100005418	0.0141583	0.894034	0.954288
PD-L1	100005463	0.237431	0.0838548	0.256314
PD-L1	100005466	0.066603	0.530485	0.748532
PD-L1	100005716	-0.226533	0.0308294	0.131594
PD-L1	100005717	-0.197916	0.0823956	0.253494
PD-L1	100005814	0.0787633	0.495935	0.723393
PD-L1	100005850	0.00304674	0.977525	0.990732
PD-L1	100005864	0.03329	0.765116	0.89162
PD-L1	100005946	0.127853	0.246459	0.495069
PD-L1	100005972	-0.0514944	0.67665	0.842405
PD-L1	100005977	0.124769	0.403374	0.649649
PD-L1	100005985	-0.0673037	0.526159	0.745487
PD-L1	100005986	0.0773212	0.466312	0.700727
PD-L1	100005996	0.0684663	0.519021	0.740308
PD-L1	100005998	0.101371	0.34176	0.593663
PD-L1	100006005	0.0407705	0.702807	0.857565
PD-L1	100006051	0.118809	0.262001	0.512602
PD-L1	100006056	0.35243	0.000657511	0.00722502
PD-L1	100006082	0.12768	0.227782	0.473166
PD-L1	100006092	-0.0289708	0.807769	0.913359
PD-L1	100006098	-0.0959542	0.368304	0.618306
PD-L1	100006105	0.0647059	0.556302	0.766539
PD-L1	100006106	0.0617918	0.686776	0.848405
PD-L1	100006108	0.224489	0.0467055	0.174593
PD-L1	100006115	0.0211021	0.842622	0.930244
PD-L1	100006116	0.0934863	0.514075	0.736706
PD-L1	100006121	0.060993	0.652202	0.828052
PD-L1	100006125	-0.0736404	0.660384	0.833044
PD-L1	100006126	-0.0293415	0.82389	0.921267
PD-L1	100006129	0.0855729	0.427939	0.670341
PD-L1	100006171	0.0566148	0.634252	0.817138
PD-L1	100006173	0.227994	0.0576602	0.200907
PD-L1	100006184	0.214273	0.0944577	0.276419
PD-L1	100006190	-0.0179654	0.89642	0.955351
PD-L1	100006191	0.166429	0.145309	0.361549
PD-L1	100006260	0.0789645	0.459417	0.69553
PD-L1	100006282	0.0123153	0.927555	0.969621
PD-L1	100006290	0.140182	0.185067	0.4187
PD-L1	100006292	0.0141424	0.894153	0.954366
PD-L1	100006293	0.160296	0.129059	0.336079
PD-L1	100006294	0.216547	0.0392359	0.155131
PD-L1	100006295	0.0240484	0.820992	0.919813
PD-L1	100006296	0.109158	0.303018	0.556151
PD-L1	100006298	0.191957	0.0683285	0.224678
PD-L1	100006314	0.083628	0.43063	0.672637
PD-L1	100006361	0.0413123	0.697415	0.854474
PD-L1	100006367	0.146871	0.164762	0.390286
PD-L1	100006369	-0.226319	0.149521	0.367886
PD-L1	100006370	0.111865	0.29111	0.543931
PD-L1	100006375	-0.0688809	0.528579	0.747231
PD-L1	100006376	-0.153278	0.298287	0.55137
PD-L1	100006378	0.148825	0.196433	0.433852
PD-L1	100006379	-0.0337474	0.750811	0.884246
PD-L1	100006430	0.0513617	0.628737	0.813514
PD-L1	100006435	0.210352	0.0453555	0.171155
PD-L1	100006438	-0.157621	0.135656	0.346639
PD-L1	100006614	0.225419	0.0326637	0.136969
PD-L1	100006619	-0.0874242	0.537709	0.7536
PD-L1	100006620	0.071671	0.546799	0.759907
PD-L1	100006627	-0.0494228	0.720097	0.867445
PD-L1	100006641	0.190158	0.0710084	0.230334
PD-L1	100006642	0.144299	0.184991	0.418588
PD-L1	100006644	0.00844625	0.940345	0.975072
PD-L1	100006726	0.178898	0.0897529	0.267657
PD-L1	100008903	-0.310225	0.00276569	0.0224846
PD-L1	100008904	-0.0756012	0.476316	0.708642
PD-L1	100008914	-0.157143	0.136861	0.348589
PD-L1	100008915	-0.0192387	0.856363	0.936766
PD-L1	100008916	0.0527791	0.619283	0.8075
PD-L1	100008919	0.0955567	0.373049	0.622628
PD-L1	100008920	0.139019	0.188774	0.423561
PD-L1	100008921	0.0328556	0.75719	0.887502
PD-L1	100008928	0.140357	0.184513	0.417919
PD-L1	100008930	0.115624	0.275099	0.526845
PD-L1	100008934	-0.0592555	0.623522	0.810316
PD-L1	100008954	0.129925	0.219641	0.46319
PD-L1	100008955	0.174693	0.0976826	0.282315
PD-L1	100008956	0.0776557	0.46438	0.699302
PD-L1	100008957	0.0361045	0.734034	0.875186
PD-L1	100008976	-0.00700749	0.947438	0.978053
PD-L1	100008977	0.110463	0.297235	0.550272
PD-L1	100008980	-0.266523	0.0106587	0.0619736
PD-L1	100008984	-0.228317	0.0295006	0.127645
PD-L1	100008985	-0.229113	0.0289232	0.12595
PD-L1	100008990	-0.0032967	0.975258	0.989796
PD-L1	100008991	0.0402612	0.704753	0.858718
PD-L1	100008992	0.0618729	0.560143	0.76901
PD-L1	100008993	-0.255757	0.0144097	0.0771522
PD-L1	100008994	-0.0688963	0.516393	0.738387
PD-L1	100008998	0.0144768	0.891665	0.95325
PD-L1	100008999	0.0664437	0.531471	0.749206
PD-L1	100009002	0.0921644	0.384908	0.633225
PD-L1	100009005	0.0464246	0.662129	0.834088
PD-L1	100009007	-0.03061	0.773323	0.895967
PD-L1	100009009	-0.0180283	0.865312	0.941013
PD-L1	100009014	-0.0837554	0.429926	0.67205
PD-L1	100009025	0.11599	0.273571	0.525144
PD-L1	100009026	0.340771	0.000948654	0.00971252
PD-L1	100009027	0.230785	0.0277418	0.122352
PD-L1	100009028	0.294366	0.00485886	0.0345472
PD-L1	100009030	0.0407708	0.701192	0.856604
PD-L1	100009038	0.0784042	0.460073	0.695986
PD-L1	100009042	0.0313515	0.808859	0.913898
PD-L1	100009045	0.112178	0.419318	0.663205
PD-L1	100009052	-0.0473721	0.657492	0.831276
PD-L1	100009055	-0.0465839	0.661041	0.83338
PD-L1	100009066	0.0296267	0.787807	0.903467
PD-L1	100009069	-0.0429686	0.685907	0.847858
PD-L1	100009075	-0.295584	0.00467742	0.0335748
PD-L1	100009078	-0.0267559	0.801233	0.910088
PD-L1	100009130	-0.224781	0.0321834	0.135572
PD-L1	100009131	-0.345453	0.000797287	0.00844694
PD-L1	100009139	-0.302914	0.00351637	0.0270324
PD-L1	100009154	-0.289159	0.0238086	0.109997
PD-L1	100009160	-0.087068	0.411843	0.656963
PD-L1	100009162	0.116022	0.273438	0.525016
PD-L1	100009181	-0.121448	0.343041	0.594892
PD-L1	100009217	-0.0235846	0.840819	0.929368
PD-L1	100009222	-0.0701226	0.513764	0.73647
PD-L1	100009225	-0.0416786	0.694864	0.853019
PD-L1	100009227	-0.0156151	0.883861	0.949623
PD-L1	100009232	-0.13139	0.214441	0.456618
PD-L1	100009233	0.250398	0.0250779	0.11413
PD-L1	100009246	-0.122886	0.245864	0.494435
PD-L1	100009264	0.19132	0.0692677	0.2267
PD-L1	100009266	0.246174	0.0332543	0.138655
PD-L1	100009271	0.209269	0.057604	0.200769
PD-L1	100009272	0.0279344	0.79267	0.905842
PD-L1	100009275	-0.273309	0.0124194	0.0693075
PD-L1	100009278	0.25004	0.0202406	0.0981266
PD-L1	100009329	0.16853	0.110289	0.304642
PD-L1	100009331	0.253974	0.0638591	0.214977
PD-L1	100009332	0.214838	0.0572557	0.199962
PD-L1	100009343	-0.198547	0.0668624	0.221441
PD-L1	100009345	-0.187692	0.187197	0.421558
PD-L1	100009394	0.0162128	0.878767	0.947308
PD-L1	100009406	0.0832935	0.432482	0.674163
PD-L1	100009407	-0.0466243	0.685223	0.847444
PD-L1	100010850	0.0670783	0.575583	0.779321
PD-L1	100010869	-0.0905063	0.427635	0.670071
PD-L1	100010895	0.0756049	0.483865	0.714309
PD-L1	100010896	0.0852843	0.421524	0.665104
PD-L1	100010901	-0.0701386	0.50884	0.732951
PD-L1	100010918	-0.0796606	0.512126	0.735233
PD-L1	100010919	-0.0896787	0.43189	0.673673
PD-L1	100010922	-0.0400701	0.706091	0.859591
PD-L1	100010923	-0.0268833	0.800306	0.909668
PD-L1	100010925	-0.0749534	0.637099	0.818807
PD-L1	100010930	0.0424607	0.715714	0.865052
PD-L1	100010936	-0.091573	0.393393	0.640898
PD-L1	100010937	-0.116834	0.270071	0.521407
PD-L1	100010940	-0.178617	0.157903	0.380438
PD-L1	100010941	-0.0194345	0.85573	0.936508
PD-L1	100010942	-0.0681796	0.520776	0.741533
PD-L1	100010955	0.151505	0.151693	0.371151
PD-L1	100015609	-0.105717	0.318601	0.571656
PD-L1	100015620	0.117566	0.267058	0.518137
PD-L1	100015623	0.128393	0.272297	0.523769
PD-L1	100015625	-0.183455	0.0834877	0.255622
PD-L1	100015632	0.0608467	0.57333	0.777908
PD-L1	100015637	-0.0714445	0.500962	0.727149
PD-L1	100015638	-0.104539	0.324056	0.576885
PD-L1	100015640	0.126503	0.396816	0.64394
PD-L1	100015641	-0.0542392	0.648565	0.825846
PD-L1	100015643	0.164524	0.125581	0.330478
PD-L1	100015681	-0.159357	0.279302	0.531305
PD-L1	100015723	0.297809	0.00946036	0.0567693
PD-L1	100015727	0.178349	0.205872	0.445881
PD-L1	100015731	0.0417823	0.704186	0.85839
PD-L1	100015735	0.131036	0.246627	0.495241
PD-L1	100015737	0.0415857	0.765268	0.891702
PD-L1	100015744	-0.0624563	0.621129	0.808701
PD-L1	100015745	-0.10035	0.343924	0.595646
PD-L1	100015752	0.0947146	0.540831	0.755826
PD-L1	100015760	0.184417	0.0951198	0.277654
PD-L1	100015786	0.258895	0.0132135	0.0724522
PD-L1	100015787	0.124988	0.237816	0.485106
PD-L1	100015788	-0.0279185	0.792786	0.905886
PD-L1	100015789	-0.0175665	0.868732	0.942542
PD-L1	100015790	0.0295907	0.780678	0.899681
PD-L1	100015791	0.0978022	0.356377	0.607218
PD-L1	100015792	0.159659	0.130607	0.33858
PD-L1	100015793	0.122855	0.24867	0.497643
PD-L1	100015831	-0.0203098	0.850161	0.93386
PD-L1	100015834	-0.145549	0.168638	0.395851
PD-L1	100015835	0.0254818	0.810517	0.914751
PD-L1	100015836	-0.0418983	0.694985	0.853066
PD-L1	100015837	-0.149132	0.158284	0.380999
PD-L1	100015838	-0.0636072	0.558346	0.767832
PD-L1	100015839	-0.0306951	0.773962	0.896316
PD-L1	100015840	-0.0796395	0.455576	0.692599
PD-L1	100015850	0.0801054	0.600916	0.79578
PD-L1	100015882	-0.00157668	0.988166	0.995126
PD-L1	100015962	-0.0124064	0.907083	0.960266
PD-L1	100015965	0.0560897	0.659777	0.832651
PD-L1	100015966	0.0133779	0.899844	0.956906
PD-L1	100015967	0.006466	0.951495	0.979785
PD-L1	100015968	0.0702819	0.507973	0.732334
PD-L1	100015971	0.0324731	0.761249	0.889652
PD-L1	100016038	0.053671	0.613366	0.803707
PD-L1	100016069	0.0946818	0.383033	0.631613
PD-L1	100019794	0.151585	0.151476	0.370797
PD-L1	100019801	0.0894137	0.496891	0.724079
PD-L1	100019831	-0.0884615	0.59229	0.7903
PD-L1	100019892	-0.0117381	0.912564	0.962809
PD-L1	100019957	-0.130702	0.241835	0.489733
PD-L1	100019968	0.0897436	0.397568	0.644586
PD-L1	100019972	0.0161809	0.879004	0.947388
PD-L1	100019975	-0.0775601	0.464932	0.699725
PD-L1	100019978	-0.00356745	0.973227	0.988867
PD-L1	100019981	0.23528	0.0255952	0.115755
PD-L1	100019982	-0.0671276	0.529587	0.747971
PD-L1	100019984	-0.0765491	0.57142	0.776612
PD-L1	100019986	-0.208112	0.134817	0.345338
PD-L1	100020004	0.1613	0.126649	0.332168
PD-L1	100020203	-0.0473776	0.707832	0.860525
PD-L1	100020204	-0.0166156	0.877179	0.946552
PD-L1	100020205	0.0521102	0.623737	0.810442
PD-L1	100020208	0.0846936	0.427388	0.669909
PD-L1	100020211	0.297324	0.00420827	0.0309968
PD-L1	100020214	0.0838919	0.448032	0.686523
PD-L1	100020217	0.284838	0.00620861	0.0415256
PD-L1	100020219	0.0308011	0.771946	0.895155
PD-L1	100020241	-0.237793	0.0232258	0.108106
PD-L1	100020259	0.128685	0.232131	0.478416
PD-L1	100020261	0.00927402	0.932462	0.971714
PD-L1	100020262	0.0623766	0.561438	0.769995
PD-L1	100020276	0.0118172	0.911478	0.962271
PD-L1	100020343	0.00570154	0.957224	0.982243
PD-L1	100020351	-0.143687	0.309517	0.562528
PD-L1	100020360	0.111142	0.370576	0.620411
PD-L1	100020361	-0.123602	0.243099	0.491152
PD-L1	100020371	-0.0670011	0.528025	0.746806
PD-L1	100020372	0.238254	0.0229515	0.107249
PD-L1	100020377	-0.0425567	0.695518	0.853366
PD-L1	100020378	-0.0465983	0.662744	0.834455
PD-L1	100020409	0.109986	0.299342	0.552491
PD-L1	100020414	-0.25211	0.0159171	0.082793
PD-L1	100020417	0.0185539	0.861424	0.93922
PD-L1	100020419	0.0878325	0.407734	0.653416
PD-L1	100020421	-0.00877649	0.94002	0.974929
PD-L1	100020423	0.023007	0.82958	0.923986
PD-L1	100020425	0.0552477	0.602965	0.797092
PD-L1	100020427	-0.0240577	0.824951	0.921771
PD-L1	100020478	0.0312789	0.768507	0.893309
PD-L1	100020479	-0.10987	0.351401	0.602645
PD-L1	100020487	0.0631948	0.551776	0.763321
PD-L1	100020488	-0.262445	0.0485823	0.179246
PD-L1	100020493	0.322857	0.0236587	0.109515
PD-L1	100020496	-0.000986482	0.993581	0.997321
PD-L1	100020497	-0.109235	0.427264	0.669806
PD-L1	100020502	-0.184759	0.208695	0.449547
PD-L1	100020514	0.077077	0.558314	0.767816
PD-L1	100020515	-0.180621	0.0921766	0.272288
PD-L1	100020536	0.0158145	0.886464	0.950831
PD-L1	100020541	-0.125498	0.235893	0.482837
PD-L1	100020542	0.0151796	0.897861	0.956025
PD-L1	100020545	0.0430164	0.685577	0.847653
PD-L1	100020546	0.040968	0.701434	0.856733
PD-L1	100020549	-0.157999	0.305682	0.558829
PD-L1	100020550	-0.0598821	0.572857	0.777554
PD-L1	100020578	-0.0726106	0.503908	0.729405
PD-L1	100020631	-0.104121	0.412913	0.657845
PD-L1	100020819	0.260917	0.012489	0.0695823
PD-L1	100020822	-0.104809	0.342715	0.594552
PD-L1	100020823	0.245512	0.0226994	0.106401
PD-L1	100020825	0.147539	0.162826	0.387604
PD-L1	100020833	0.00490524	0.963194	0.98472
PD-L1	100020837	-0.00353559	0.973466	0.988983
PD-L1	100020848	0.0984922	0.400523	0.647187
PD-L1	100020853	-0.217647	0.209125	0.450076
PD-L1	100020866	0.159021	0.185305	0.419025
PD-L1	100020893	0.183915	0.0809675	0.250611
PD-L1	100020902	-0.0297937	0.867162	0.941833
PD-L1	100020908	-0.19172	0.142249	0.357033
PD-L1	100020912	0.0888031	0.606529	0.799398
PD-L1	100020973	-0.273345	0.0837665	0.25615
PD-L1	100020975	-0.0489025	0.7106	0.862109
PD-L1	100021000	0.0929129	0.381043	0.629857
PD-L1	100021093	0.0784282	0.472895	0.706013
PD-L1	100021100	0.0409845	0.70132	0.856677
PD-L1	100021103	0.21376	0.0418978	0.16218
PD-L1	100021104	0.269247	0.00985744	0.0585001
PD-L1	100021105	-0.142459	0.177958	0.408782
PD-L1	100021123	-0.151457	0.151824	0.371366
PD-L1	100021131	0.258672	0.0132956	0.0727783
PD-L1	100021141	0.183453	0.0817465	0.252218
PD-L1	100021162	0.0409301	0.70008	0.855966
PD-L1	100021198	0.133644	0.225528	0.470399
PD-L1	100021208	-0.36683	0.00244899	0.0204702
PD-L1	100021220	0.140739	0.183308	0.416279
PD-L1	100021324	0.0942666	0.374113	0.623651
PD-L1	100021331	0.109938	0.299553	0.552719
PD-L1	100021363	-0.220305	0.0427646	0.164473
PD-L1	100021372	0.0266603	0.801929	0.910398
PD-L1	100021374	0.16965	0.120611	0.322236
PD-L1	100021467	-0.0987896	0.351519	0.602735
PD-L1	100021472	0.118497	0.307961	0.560949
PD-L1	100021478	0.0554217	0.616567	0.805782
PD-L1	100021502	-0.10482	0.357915	0.608697
PD-L1	100021530	-0.180626	0.0902841	0.268683
PD-L1	100021666	0.0241918	0.819943	0.919281
PD-L1	100021686	-0.276549	0.0204761	0.0989181
PD-L1	100021707	0.171621	0.107806	0.300211
PD-L1	100021709	0.0364384	0.743635	0.880399
PD-L1	100021711	0.104546	0.343935	0.595659
PD-L1	100021712	0.184206	0.0975893	0.282153
PD-L1	100021726	-0.0138362	0.899984	0.956963
PD-L1	100021727	-0.0531211	0.653069	0.828545
PD-L1	100021728	0.0833715	0.439962	0.680227
PD-L1	100021760	0.169374	0.108492	0.30147
PD-L1	100021784	-0.149546	0.157119	0.379342
PD-L1	100021839	-0.0953749	0.403095	0.649444
PD-L1	100021990	0.198407	0.0593879	0.204787
PD-L1	100021991	0.257418	0.0400242	0.157258
PD-L1	100022003	-0.0871954	0.411157	0.656329
PD-L1	100022004	-0.099347	0.348795	0.600194
PD-L1	100022005	-0.154467	0.143757	0.359229
PD-L1	100022006	-0.190556	0.0704083	0.229056
PD-L1	100022007	-0.176206	0.094768	0.276987
PD-L1	100022008	-0.142714	0.177176	0.407656
PD-L1	100022009	-0.148447	0.160225	0.383838
PD-L1	100022013	-0.0556299	0.600456	0.795471
PD-L1	100022014	-0.0336041	0.751835	0.884813
PD-L1	100022015	-0.0487221	0.64837	0.825743
PD-L1	100022041	0.16845	0.11046	0.30493
PD-L1	100022120	0.0230132	0.828578	0.923432
PD-L1	100022127	-0.147378	0.168127	0.395151
PD-L1	100022172	0.193337	0.0727794	0.234057
PD-L1	IL8	0.336092	3.50877e-06	8.64715e-05
PD-L1	VEGFA	0.518629	6.40334e-14	6.59078e-12
PD-L1	CD8A	0.397148	2.84182e-08	1.1581e-06
PD-L1	CDCP1	0.315389	1.44628e-05	0.000297079
PD-L1	CD244	0.415812	5.30026e-09	2.49614e-07
PD-L1	IL7	0.49814	8.34694e-13	7.34878e-11
PD-L1	OPG	0.425177	2.1936e-09	1.11282e-07
PD-L1	LAP TGF-beta-1	0.438124	6.19269e-10	3.47329e-08
PD-L1	uPA	0.45035	1.78452e-10	1.09376e-08
PD-L1	IL6	0.409487	1.38201e-08	5.99666e-07
PD-L1	IL-17C	0.254808	0.000517878	0.00595693
PD-L1	MCP-1	0.450358	1.78305e-10	1.0931e-08
PD-L1	IL-17A	0.441768	5.99812e-10	3.37413e-08
PD-L1	CXCL11	0.710309	2.95703e-29	1.26204e-26
PD-L1	AXIN1	0.434167	9.16713e-10	4.98924e-08
PD-L1	TRAIL	0.532315	1.04435e-14	1.18249e-12
PD-L1	CXCL9	0.467627	2.82179e-11	1.97999e-09
PD-L1	CST5	0.128364	0.0841782	0.256978
PD-L1	OSM	0.143888	0.0526378	0.189046
PD-L1	CXCL1	0.447036	2.51263e-10	1.50212e-08
PD-L1	CCL4	0.303463	3.12218e-05	0.000575027
PD-L1	CD6	0.00603246	0.935583	0.973066
PD-L1	SCF	0.0711384	0.339928	0.591955
PD-L1	IL18	0.480247	6.86148e-12	5.28005e-10
PD-L1	SLAMF1	0.332947	4.65749e-06	0.000110884
PD-L1	TGF-alpha	0.0309466	0.67835	0.843385
PD-L1	MCP-4	0.268057	0.000253643	0.00332588
PD-L1	CCL11	0.165621	0.0254558	0.115332
PD-L1	TNFSF14	0.495117	1.20194e-12	1.03649e-10
PD-L1	FGF-23	0.245409	0.00109892	0.010906
PD-L1	MMP-1	0.134132	0.0710365	0.23039
PD-L1	LIF-R	0.378789	1.34397e-07	4.73756e-06
PD-L1	FGF-21	-0.032338	0.664745	0.835622
PD-L1	CCL19	0.431639	1.17468e-09	6.26875e-08
PD-L1	IL-15RA	0.363928	5.92957e-07	1.78797e-05
PD-L1	IL-10RB	0.1207	0.104578	0.294551
PD-L1	IL-18R1	0.570466	4.21692e-17	6.27614e-15
CXCL5	35	0.38188	0.000262474	0.00342076
CXCL5	50	0.175649	0.0958337	0.278991
CXCL5	55	-0.0374582	0.724454	0.869855
CXCL5	62	-0.0194447	0.869387	0.942827
CXCL5	93	-0.318028	0.00212605	0.0183291
CXCL5	98	-0.0780061	0.462361	0.697759
CXCL5	111	-0.0295111	0.781253	0.89999
CXCL5	112	0.154738	0.143047	0.358144
CXCL5	117	-0.193023	0.146581	0.363454
CXCL5	132	0.282226	0.00672052	0.044051
CXCL5	136	0.242837	0.0211005	0.101077
CXCL5	143	0.134049	0.215777	0.458402
CXCL5	144	0.0191125	0.868957	0.942652
CXCL5	158	-0.205272	0.0509458	0.185012
CXCL5	171	-0.111228	0.293884	0.546829
CXCL5	179	0.216556	0.0568642	0.199026
CXCL5	180	0.0767797	0.469449	0.703193
CXCL5	181	0.152222	0.149744	0.368191
CXCL5	182	-0.0186495	0.860718	0.938904
CXCL5	189	-0.196098	0.0624724	0.211851
CXCL5	192	-0.206004	0.0501063	0.182941
CXCL5	194	-0.124494	0.239689	0.487263
CXCL5	197	-0.274017	0.00896347	0.0545727
CXCL5	207	-0.174677	0.0977136	0.282368
CXCL5	208	0.532946	9.79351e-06	0.000212322
CXCL5	209	0.561443	7.06271e-09	3.24768e-07
CXCL5	212	-0.102744	0.34081	0.592837
CXCL5	213	0.040516	0.702972	0.857679
CXCL5	229	0.248017	0.0177693	0.0895214
CXCL5	231	0.10825	0.307081	0.560119
CXCL5	234	0.307931	0.00298402	0.0238423
CXCL5	235	-0.0590775	0.58019	0.782221
CXCL5	240	-0.0898869	0.396811	0.643933
CXCL5	241	-0.0729997	0.4966	0.72387
CXCL5	244	-0.229894	0.0302137	0.129782
CXCL5	250	-0.0679726	0.522046	0.74252
CXCL5	252	0.492801	6.96731e-07	2.06481e-05
CXCL5	254	0.0393215	0.711337	0.862501
CXCL5	266	0.0938844	0.376061	0.62533
CXCL5	267	0.584504	1.1802e-09	6.29691e-08
CXCL5	272	0.0761142	0.525122	0.744766
CXCL5	273	-0.0216076	0.839803	0.928863
CXCL5	275	-0.160535	0.128482	0.335149
CXCL5	278	0.0807931	0.446473	0.685276
CXCL5	279	-0.0338589	0.750015	0.883797
CXCL5	297	0.518538	1.40137e-07	4.92028e-06
CXCL5	302	0.244361	0.0233635	0.108556
CXCL5	310	0.22983	0.0284118	0.124388
CXCL5	313	0.519892	1.28324e-07	4.54631e-06
CXCL5	327	0.0424345	0.70681	0.860002
CXCL5	330	-0.105654	0.318894	0.571912
CXCL5	331	0.0534639	0.614737	0.804598
CXCL5	338	0.269151	0.00988464	0.0586173
CXCL5	339	0.105363	0.325767	0.578474
CXCL5	340	-0.0519987	0.62448	0.810928
CXCL5	342	0.116993	0.269414	0.520726
CXCL5	344	0.0343526	0.746492	0.881851
CXCL5	355	-0.00445931	0.966538	0.98609
CXCL5	356	-0.082975	0.434251	0.675662
CXCL5	358	0.365765	0.000392424	0.0047538
CXCL5	361	-0.119617	0.300111	0.553248
CXCL5	362	0.643561	3.07652e-11	2.14464e-09
CXCL5	363	0.0440675	0.678312	0.843361
CXCL5	376	0.110511	0.297025	0.550064
CXCL5	381	0.0753942	0.477528	0.70957
CXCL5	391	0.0610766	0.565212	0.772492
CXCL5	397	0.0783086	0.460621	0.6964
CXCL5	407	-0.110702	0.296185	0.549187
CXCL5	409	0.0410416	0.699302	0.855501
CXCL5	415	0.0326378	0.760075	0.889015
CXCL5	418	0.139608	0.197166	0.434781
CXCL5	424	0.0962574	0.364062	0.61439
CXCL5	432	0.549113	2.09357e-08	8.76729e-07
CXCL5	439	0.0939481	0.375736	0.625036
CXCL5	444	-0.0591018	0.577877	0.780705
CXCL5	445	0.0745501	0.482486	0.713292
CXCL5	452	0.0243669	0.818662	0.918695
CXCL5	460	0.0844402	0.426151	0.668892
CXCL5	461	-0.0400382	0.706314	0.85972
CXCL5	466	0.0317652	0.766303	0.8922
CXCL5	480	0.25125	0.0162918	0.0841731
CXCL5	482	-0.139911	0.185925	0.419845
CXCL5	491	-0.142524	0.187879	0.422407
CXCL5	498	-0.00973085	0.927059	0.969346
CXCL5	500	-0.149502	0.172059	0.400633
CXCL5	501	0.0613633	0.563385	0.771241
CXCL5	503	0.0900303	0.396056	0.64321
CXCL5	504	0.680043	1.69287e-13	1.64218e-11
CXCL5	512	0.67584	1.98524e-13	1.90954e-11
CXCL5	519	0.158927	0.132405	0.341473
CXCL5	533	-0.0236662	0.823791	0.921233
CXCL5	535	-0.188836	0.0730302	0.234564
CXCL5	537	-0.0901736	0.395301	0.642571
CXCL5	561	0.265138	0.0110878	0.063761
CXCL5	563	0.167781	0.111903	0.307469
CXCL5	564	0.0196369	0.853423	0.935407
CXCL5	565	0.079312	0.454878	0.692064
CXCL5	566	0.098933	0.350817	0.60217
CXCL5	572	0.0599459	0.572448	0.777254
CXCL5	796	-0.0103305	0.923015	0.967492
CXCL5	798	0.385877	0.000815054	0.00859485
CXCL5	799	0.197452	0.0606488	0.207687
CXCL5	800	0.120354	0.255804	0.505698
CXCL5	803	-0.0995541	0.347786	0.599192
CXCL5	806	0.062717	0.554793	0.765462
CXCL5	811	0.058831	0.579624	0.781849
CXCL5	815	0.249817	0.0169332	0.0865121
CXCL5	821	-0.210352	0.0453555	0.171155
CXCL5	823	-0.130435	0.217822	0.460961
CXCL5	825	0.0382874	0.721671	0.868278
CXCL5	826	-0.0111451	0.927039	0.969346
CXCL5	827	0.301988	0.00582753	0.0396052
CXCL5	828	-0.0893054	0.43989	0.680158
CXCL5	849	0.164917	0.120344	0.321786
CXCL5	878	0.102357	0.334312	0.586585
CXCL5	880	0.132469	0.213265	0.455143
CXCL5	881	0.0596592	0.574289	0.778482
CXCL5	888	0.26372	0.0115422	0.065706
CXCL5	891	0.121373	0.25177	0.501133
CXCL5	892	0.120354	0.255804	0.505698
CXCL5	893	0.188868	0.0729809	0.234465
CXCL5	913	0.613043	1.05232e-10	6.68151e-09
CXCL5	917	0.0926262	0.38252	0.631165
CXCL5	922	0.153705	0.203943	0.443538
CXCL5	923	-0.530382	1.96192e-06	5.17085e-05
CXCL5	925	0.133063	0.208613	0.449444
CXCL5	926	0.107804	0.30909	0.5621
CXCL5	932	0.25976	0.0134188	0.0732681
CXCL5	935	0.0391524	0.737026	0.876902
CXCL5	980	0.130562	0.217369	0.46039
CXCL5	1001	-0.14222	0.178695	0.409871
CXCL5	1002	0.325195	0.00165954	0.0150992
CXCL5	1004	-0.185061	0.0790592	0.24679
CXCL5	1021	-0.0910973	0.390458	0.638217
CXCL5	1022	0.0883977	0.407378	0.653132
CXCL5	1023	0.0102564	0.923131	0.967529
CXCL5	1024	-0.14015	0.185167	0.418836
CXCL5	1025	-0.0712056	0.502399	0.728254
CXCL5	1026	0.672305	2.9432e-13	2.77116e-11
CXCL5	1052	0.288995	0.0054649	0.0377666
CXCL5	1053	-0.248575	0.0175066	0.0885652
CXCL5	1082	0.160233	0.129213	0.336325
CXCL5	1083	0.112168	0.289799	0.542561
CXCL5	1084	-0.00608377	0.954359	0.980952
CXCL5	1087	0.0901895	0.395217	0.6425
CXCL5	1090	0.0697404	0.511255	0.734711
CXCL5	1094	-0.0358497	0.735842	0.876215
CXCL5	1102	0.115448	0.275832	0.52763
CXCL5	1105	-0.0175665	0.868732	0.942542
CXCL5	1110	-0.157207	0.1367	0.348331
CXCL5	1111	-0.056458	0.595035	0.792074
CXCL5	1113	-0.102994	0.331296	0.583666
CXCL5	1114	-0.139927	0.185875	0.419784
CXCL5	1124	-0.154085	0.144763	0.360727
CXCL5	1125	-0.376083	0.00133408	0.0127066
CXCL5	1128	0.0181717	0.864252	0.940538
CXCL5	1134	-0.0485587	0.647609	0.82526
CXCL5	1135	0.153624	0.148281	0.366021
CXCL5	1136	-0.0736636	0.492682	0.721017
CXCL5	1137	-0.105447	0.319849	0.572851
CXCL5	1140	-0.0824494	0.437177	0.678023
CXCL5	1143	0.137506	0.193678	0.430171
CXCL5	1162	0.34179	0.000913635	0.00941988
CXCL5	1215	0.305923	0.00465474	0.03345
CXCL5	1221	-0.0358337	0.735955	0.87627
CXCL5	1224	-0.0987418	0.351753	0.602941
CXCL5	1231	0.10086	0.341467	0.593389
CXCL5	1235	-0.0182672	0.863545	0.940198
CXCL5	1239	0.323332	0.00177096	0.0158963
CXCL5	1242	-0.00468227	0.964865	0.98542
CXCL5	1254	0.180331	0.0871691	0.262729
CXCL5	1256	0.0281892	0.790822	0.904913
CXCL5	1258	0.0166198	0.883667	0.949516
CXCL5	1268	0.108903	0.304155	0.557332
CXCL5	1342	-0.0192228	0.856481	0.93683
CXCL5	1442	-0.0983278	0.353786	0.604726
CXCL5	1488	-0.193498	0.138516	0.351181
CXCL5	1489	-0.0109572	0.917897	0.965217
CXCL5	1518	0.0134894	0.899013	0.956543
CXCL5	1526	0.0947285	0.371766	0.621428
CXCL5	1528	0.140849	0.185456	0.419208
CXCL5	1537	0.0229654	0.828928	0.923617
CXCL5	1538	-0.0177576	0.867316	0.941899
CXCL5	1539	-0.0233636	0.826009	0.92225
CXCL5	1547	0.0322344	0.761642	0.889848
CXCL5	1628	0.0319494	0.768934	0.893542
CXCL5	1629	0.0402891	0.721009	0.867935
CXCL5	1648	0.104873	0.322502	0.575452
CXCL5	1869	0.0682306	0.52283	0.743104
CXCL5	2029	0.124032	0.241451	0.489279
CXCL5	2050	0.0636089	0.549167	0.761489
CXCL5	2051	-0.0952859	0.368945	0.61892
CXCL5	2054	-0.0241918	0.819943	0.919281
CXCL5	100000007	-0.0406434	0.702082	0.857126
CXCL5	100000008	-0.174534	0.0979934	0.282894
CXCL5	100000010	0.197712	0.0664132	0.220512
CXCL5	100000011	0.0385922	0.754694	0.886226
CXCL5	100000014	0.0379201	0.721195	0.868031
CXCL5	100000015	0.0696118	0.516843	0.738755
CXCL5	100000016	-0.116949	0.321042	0.574009
CXCL5	100000036	-0.0256888	0.809007	0.913976
CXCL5	100000039	0.396273	0.000100908	0.00155139
CXCL5	100000042	-0.286367	0.00592525	0.0400891
CXCL5	100000054	0.0451186	0.671077	0.839139
CXCL5	100000096	0.106276	0.318784	0.57181
CXCL5	100000257	0.112725	0.287393	0.540061
CXCL5	100000258	-0.635236	3.6196e-06	8.88141e-05
CXCL5	100000263	-0.0583373	0.582815	0.783954
CXCL5	100000265	-0.0648829	0.541178	0.756044
CXCL5	100000269	0.414572	4.39762e-05	0.000768277
CXCL5	100000276	0.756315	4.39066e-18	7.22464e-16
CXCL5	100000282	0.26716	0.0104663	0.0611164
CXCL5	100000285	0.137145	0.283797	0.536157
CXCL5	100000295	-0.0767972	0.56318	0.771101
CXCL5	100000406	-0.0135213	0.898776	0.95644
CXCL5	100000409	0.07229	0.521304	0.741923
CXCL5	100000436	0.104933	0.416979	0.661297
CXCL5	100000437	0.06767	0.523905	0.743931
CXCL5	100000442	0.0586821	0.582731	0.783896
CXCL5	100000445	-0.100844	0.341543	0.593456
CXCL5	100000453	0.0486598	0.652559	0.828247
CXCL5	100000463	-0.160854	0.127716	0.333896
CXCL5	100000467	0.190651	0.0702649	0.228759
CXCL5	100000487	-0.332016	0.0258683	0.116623
CXCL5	100000491	0.0813824	0.443153	0.682679
CXCL5	100000551	-0.0343685	0.746379	0.881781
CXCL5	100000580	-0.105017	0.321837	0.5748
CXCL5	100000616	0.205176	0.0510562	0.185297
CXCL5	100000626	0.143478	0.174843	0.404339
CXCL5	100000630	0.616992	4.11077e-10	2.3774e-08
CXCL5	100000639	0.685667	6.45521e-14	6.64284e-12
CXCL5	100000656	0.348001	0.000724501	0.00781554
CXCL5	100000657	0.143892	0.173589	0.402665
CXCL5	100000665	0.0470776	0.657672	0.831369
CXCL5	100000672	-0.00660933	0.950421	0.97931
CXCL5	100000706	-0.149476	0.159681	0.383038
CXCL5	100000707	-0.0633905	0.552802	0.764061
CXCL5	100000708	0.210448	0.0452554	0.17089
CXCL5	100000711	-0.133285	0.286022	0.53852
CXCL5	100000715	-0.138772	0.219587	0.463102
CXCL5	100000743	0.121723	0.250394	0.499569
CXCL5	100000765	-0.199522	0.173954	0.403114
CXCL5	100000773	0.0514413	0.628204	0.813227
CXCL5	100000774	-0.0575729	0.587772	0.787219
CXCL5	100000776	-0.273722	0.00865504	0.0531947
CXCL5	100000781	-0.116197	0.272709	0.524218
CXCL5	100000784	0.110808	0.330959	0.583375
CXCL5	100000787	0.209755	0.048512	0.179082
CXCL5	100000792	0.134655	0.203168	0.442536
CXCL5	100000802	-0.163848	0.120684	0.322365
CXCL5	100000808	-0.156119	0.190338	0.425671
CXCL5	100000827	-0.056251	0.596388	0.79293
CXCL5	100000840	0.329168	0.0015355	0.0142036
CXCL5	100000841	0.282513	0.00666257	0.043768
CXCL5	100000846	-0.0672114	0.531436	0.749183
CXCL5	100000856	-0.081032	0.445125	0.684239
CXCL5	100000863	-0.0331422	0.755138	0.886431
CXCL5	100000900	0.228747	0.0291876	0.126728
CXCL5	100000924	-0.17232	0.102395	0.29076
CXCL5	100000936	-0.0921007	0.385238	0.63353
CXCL5	100000943	-0.159731	0.214935	0.457299
CXCL5	100000961	0.0460901	0.664416	0.835447
CXCL5	100000963	-0.332187	0.00129574	0.0124229
CXCL5	100000997	0.00207039	0.98446	0.993636
CXCL5	100001002	-0.243542	0.0200042	0.0973074
CXCL5	100001006	-0.159659	0.130607	0.33858
CXCL5	100001007	0.0687211	0.517463	0.739191
CXCL5	100001022	0.123045	0.245247	0.493723
CXCL5	100001026	0.072699	0.538192	0.753892
CXCL5	100001034	0.00544673	0.959134	0.983071
CXCL5	100001040	-0.0595636	0.574904	0.778917
CXCL5	100001048	-0.066906	0.538078	0.753843
CXCL5	100001051	-0.320529	0.00195133	0.0171521
CXCL5	100001054	-0.0886288	0.40348	0.649738
CXCL5	100001055	0.0868173	0.415848	0.660344
CXCL5	100001064	0.0374528	0.75139	0.884588
CXCL5	100001073	0.128826	0.223599	0.468059
CXCL5	100001083	0.172095	0.104815	0.294957
CXCL5	100001086	0.09499	0.427366	0.669896
CXCL5	100001092	0.0381908	0.719287	0.867021
CXCL5	100001102	0.144641	0.171338	0.399688
CXCL5	100001104	0.0935022	0.378017	0.627158
CXCL5	100001106	-0.174819	0.118532	0.318697
CXCL5	100001108	-0.149097	0.160755	0.384574
CXCL5	100001112	0.00656155	0.950779	0.979475
CXCL5	100001121	-0.157621	0.135656	0.346639
CXCL5	100001125	0.508856	5.30406e-05	0.000902727
CXCL5	100001126	0.143717	0.174118	0.403348
CXCL5	100001145	-0.00913101	0.933106	0.972012
CXCL5	100001148	0.252166	0.0380312	0.151923
CXCL5	100001149	-0.0348599	0.798676	0.908814
CXCL5	100001150	0.145915	0.185373	0.419108
CXCL5	100001151	-0.118673	0.416708	0.661036
CXCL5	100001162	0.0557732	0.599516	0.794863
CXCL5	100001167	-0.147316	0.163469	0.388485
CXCL5	100001170	-0.0564899	0.594827	0.791941
CXCL5	100001178	-0.0895047	0.39883	0.645703
CXCL5	100001181	0.125818	0.248374	0.4973
CXCL5	100001182	0.125784	0.234816	0.481501
CXCL5	100001193	0.133317	0.207735	0.44828
CXCL5	100001195	0.0611728	0.571273	0.776514
CXCL5	100001197	0.0461061	0.664307	0.835382
CXCL5	100001198	0.0576843	0.587048	0.786742
CXCL5	100001207	0.133381	0.226452	0.471569
CXCL5	100001208	-0.00265577	0.980294	0.991866
CXCL5	100001211	0.0351401	0.742299	0.879656
CXCL5	100001212	-0.125084	0.237455	0.48465
CXCL5	100001229	-0.0465362	0.721741	0.868314
CXCL5	100001232	0.0526216	0.636596	0.81855
CXCL5	100001247	-0.0904443	0.393878	0.641345
CXCL5	100001251	-0.0770027	0.468156	0.702162
CXCL5	100001253	-0.0547699	0.606109	0.799086
CXCL5	100001254	0.00511228	0.961641	0.98413
CXCL5	100001256	-0.043972	0.678971	0.843697
CXCL5	100001257	-0.0618748	0.590469	0.789047
CXCL5	100001263	-0.00606785	0.954478	0.981002
CXCL5	100001266	0.0425705	0.688667	0.849493
CXCL5	100001267	-0.00330272	0.976068	0.990129
CXCL5	100001270	-0.129877	0.219812	0.463375
CXCL5	100001271	0.00141742	0.989361	0.995557
CXCL5	100001272	-0.0730212	0.491536	0.720178
CXCL5	100001274	-0.115448	0.275832	0.52763
CXCL5	100001276	0.200382	0.0568498	0.198992
CXCL5	100001277	0.0826405	0.436112	0.677172
CXCL5	100001278	0.0724319	0.495048	0.722766
CXCL5	100001279	0.00903986	0.939495	0.974694
CXCL5	100001287	0.118092	0.264911	0.515823
CXCL5	100001293	-0.117389	0.270506	0.521813
CXCL5	100001294	-0.101067	0.340472	0.592481
CXCL5	100001295	0.0175083	0.869897	0.943056
CXCL5	100001296	0.0430801	0.685135	0.847414
CXCL5	100001300	0.00175187	0.986851	0.99456
CXCL5	100001310	-0.0363845	0.771788	0.89507
CXCL5	100001313	-0.0785635	0.459159	0.695351
CXCL5	100001314	0.0275522	0.795445	0.907157
CXCL5	100001315	-0.0315815	0.766331	0.89221
CXCL5	100001320	0.040516	0.702972	0.857679
CXCL5	100001322	-0.15414	0.300916	0.554035
CXCL5	100001323	-0.326778	0.00576191	0.039289
CXCL5	100001324	-0.310192	0.0237928	0.109946
CXCL5	100001334	-0.0775401	0.532832	0.750155
CXCL5	100001335	0.0570951	0.59088	0.7893
CXCL5	100001337	0.0867017	0.413821	0.658645
CXCL5	100001359	0.202787	0.0538795	0.192001
CXCL5	100001386	-0.255346	0.015733	0.0821069
CXCL5	100001391	-0.193725	0.0657763	0.21913
CXCL5	100001392	-0.105319	0.320437	0.573465
CXCL5	100001393	-0.00301003	0.977409	0.990697
CXCL5	100001395	0.0877528	0.408161	0.653818
CXCL5	100001396	-0.169815	0.134607	0.344985
CXCL5	100001397	0.00681597	0.952772	0.980268
CXCL5	100001398	-0.277459	0.0619196	0.210544
CXCL5	100001399	0.0161661	0.881857	0.948688
CXCL5	100001400	-0.0700908	0.50913	0.733163
CXCL5	100001402	-0.231172	0.0578641	0.20136
CXCL5	100001403	-0.140731	0.190935	0.426468
CXCL5	100001404	0.0477828	0.739158	0.87796
CXCL5	100001405	-0.0954352	0.376436	0.625683
CXCL5	100001409	-0.202038	0.0621124	0.211012
CXCL5	100001412	-0.155359	0.141429	0.355733
CXCL5	100001413	-0.274838	0.00914551	0.0553843
CXCL5	100001415	-0.150008	0.155827	0.377474
CXCL5	100001416	-0.0923236	0.384083	0.632532
CXCL5	100001417	-0.00320115	0.975975	0.990098
CXCL5	100001423	0.159134	0.131895	0.340698
CXCL5	100001425	-0.0804587	0.448363	0.686793
CXCL5	100001426	-0.211168	0.0469831	0.175302
CXCL5	100001433	0.0110033	0.925867	0.96879
CXCL5	100001437	0.0244784	0.817846	0.918329
CXCL5	100001445	0.0238865	0.830277	0.924296
CXCL5	100001446	-0.0811276	0.444587	0.683807
CXCL5	100001452	0.28112	0.00761598	0.0483877
CXCL5	100001454	0.0525353	0.63925	0.820174
CXCL5	100001456	-0.176493	0.0942236	0.275997
CXCL5	100001461	0.473451	2.14043e-06	5.59337e-05
CXCL5	100001462	0.198469	0.0607621	0.207964
CXCL5	100001466	-0.0783296	0.525478	0.745014
CXCL5	100001467	-0.107598	0.417279	0.66151
CXCL5	100001468	-0.119971	0.257328	0.507364
CXCL5	100001485	0.105845	0.318015	0.571105
CXCL5	100001501	-0.339736	0.000985467	0.0100094
CXCL5	100001509	0.0918879	0.389038	0.636959
CXCL5	100001510	0.0672082	0.526748	0.74591
CXCL5	100001511	0.00547858	0.958895	0.98296
CXCL5	100001526	-0.0994389	0.419785	0.663563
CXCL5	100001540	-0.108138	0.307582	0.560606
CXCL5	100001541	0.0167224	0.874987	0.945487
CXCL5	100001550	-0.0365823	0.730648	0.873327
CXCL5	100001551	0.139242	0.188059	0.422612
CXCL5	100001562	0.095684	0.366939	0.617042
CXCL5	100001567	0.147715	0.162321	0.386885
CXCL5	100001569	0.0765409	0.470837	0.704335
CXCL5	100001570	0.0612359	0.564197	0.771773
CXCL5	100001571	0.115735	0.274633	0.526325
CXCL5	100001577	0.11872	0.297377	0.55045
CXCL5	100001579	0.246982	0.0182662	0.0912292
CXCL5	100001580	0.17532	0.102299	0.290602
CXCL5	100001586	0.0656898	0.54314	0.757388
CXCL5	100001590	0.192596	0.0722164	0.232901
CXCL5	100001593	-0.170043	0.107083	0.298977
CXCL5	100001594	-0.0881508	0.408695	0.65426
CXCL5	100001597	-0.0211658	0.842153	0.930013
CXCL5	100001604	0.126668	0.242362	0.490327
CXCL5	100001605	0.0672878	0.526257	0.745545
CXCL5	100001606	0.16517	0.117676	0.317215
CXCL5	100001609	-0.0454053	0.669108	0.83806
CXCL5	100001612	-0.0205767	0.849959	0.933744
CXCL5	100001613	0.0552954	0.602651	0.79688
CXCL5	100001614	0.0684504	0.519118	0.740387
CXCL5	100001615	-0.0947125	0.371847	0.621514
CXCL5	100001617	0.164532	0.150016	0.368601
CXCL5	100001619	0.395681	0.000178128	0.00248414
CXCL5	100001620	0.629559	2.31802e-11	1.64658e-09
CXCL5	100001624	-0.0353584	0.779765	0.899163
CXCL5	100001635	-0.136525	0.212798	0.45456
CXCL5	100001654	0.245294	0.0191021	0.0942018
CXCL5	100001655	0.193389	0.0898018	0.267759
CXCL5	100001657	0.184902	0.079322	0.247326
CXCL5	100001658	0.100514	0.345873	0.597463
CXCL5	100001662	-0.0526517	0.62013	0.808079
CXCL5	100001664	-0.238292	0.066731	0.221169
CXCL5	100001668	0.0562191	0.596596	0.793063
CXCL5	100001723	0.119973	0.301933	0.555067
CXCL5	100001730	-0.0297022	0.779872	0.899238
CXCL5	100001731	-0.111939	0.407099	0.652866
CXCL5	100001733	-0.0317885	0.764843	0.891489
CXCL5	100001734	-0.209938	0.0457912	0.17225
CXCL5	100001739	0.179487	0.0886834	0.265636
CXCL5	100001740	-0.0633063	0.551073	0.762857
CXCL5	100001743	-0.0173117	0.870619	0.943416
CXCL5	100001755	-0.126214	0.233207	0.479749
CXCL5	100001756	0.036523	0.732533	0.874389
CXCL5	100001757	-0.0483682	0.660236	0.832952
CXCL5	100001765	0.0696848	0.563632	0.771388
CXCL5	100001767	0.362564	0.000480016	0.00559576
CXCL5	100001768	0.164427	0.280437	0.532557
CXCL5	100001777	0.0736423	0.487849	0.717339
CXCL5	100001778	0.117996	0.2653	0.516229
CXCL5	100001806	-0.0945263	0.472507	0.705659
CXCL5	100001810	-0.248049	0.0177542	0.0894655
CXCL5	100001843	-0.0336726	0.755459	0.886606
CXCL5	100001851	-0.0665074	0.531076	0.748906
CXCL5	100001856	0.177751	0.0918632	0.271732
CXCL5	100001868	-0.0473272	0.659634	0.832567
CXCL5	100001869	0.159006	0.132209	0.341163
CXCL5	100001870	0.0419812	0.692759	0.851761
CXCL5	100001872	0.491667	3.14426e-06	7.84998e-05
CXCL5	100001876	0.111419	0.29305	0.546017
CXCL5	100001882	-0.00116261	0.991274	0.996318
CXCL5	100001925	-0.106386	0.387878	0.635946
CXCL5	100001948	-0.00114417	0.991461	0.996403
CXCL5	100001950	0.117208	0.271251	0.522646
CXCL5	100001951	0.0575404	0.628712	0.813506
CXCL5	100001956	-0.168737	0.109846	0.303882
CXCL5	100001977	0.200271	0.0569906	0.19932
CXCL5	100001987	-0.0239847	0.821459	0.920062
CXCL5	100001988	0.184706	0.0813669	0.25142
CXCL5	100001989	0.0463927	0.662346	0.834223
CXCL5	100001990	-0.0340341	0.748764	0.883091
CXCL5	100001992	0.0995222	0.347941	0.599327
CXCL5	100001993	0.112613	0.287873	0.540575
CXCL5	100001994	0.0414556	0.696416	0.853926
CXCL5	100001999	-0.0264055	0.803784	0.911254
CXCL5	100002003	-0.00542843	0.96213	0.984288
CXCL5	100002008	0.0856739	0.43285	0.674514
CXCL5	100002009	-0.0186813	0.860482	0.938755
CXCL5	100002014	0.0523332	0.622251	0.809478
CXCL5	100002015	-0.0343407	0.78763	0.903348
CXCL5	100002017	-0.0273137	0.831721	0.924995
CXCL5	100002018	0.111833	0.291248	0.544072
CXCL5	100002021	0.0254823	0.815844	0.917345
CXCL5	100002024	0.0880561	0.414606	0.659347
CXCL5	100002026	-0.0141005	0.895059	0.954743
CXCL5	100002027	0.110129	0.298709	0.551807
CXCL5	100002028	0.113059	0.285956	0.538451
CXCL5	100002029	0.0286822	0.824864	0.921733
CXCL5	100002049	-0.0569388	0.697574	0.85457
CXCL5	100002067	-0.0334926	0.752632	0.885174
CXCL5	100002070	0.236407	0.0240652	0.110847
CXCL5	100002094	0.220545	0.0389406	0.154342
CXCL5	100002102	-0.268182	0.011054	0.0636293
CXCL5	100002103	-0.0872273	0.410985	0.656182
CXCL5	100002106	0.0165472	0.876286	0.946128
CXCL5	100002107	-0.0250836	0.813424	0.916178
CXCL5	100002113	0.01211	0.926199	0.968925
CXCL5	100002122	-0.0417433	0.697714	0.854649
CXCL5	100002126	0.111929	0.290834	0.543672
CXCL5	100002128	-0.00681636	0.950037	0.979183
CXCL5	100002129	-0.0240803	0.820759	0.919704
CXCL5	100002137	0.313665	0.0209077	0.100399
CXCL5	100002152	0.0954768	0.370702	0.620514
CXCL5	100002154	-0.020481	0.847198	0.932388
CXCL5	100002167	0.540532	3.19169e-08	1.287e-06
CXCL5	100002185	-0.175376	0.106285	0.297531
CXCL5	100002196	0.342061	0.000904533	0.00934559
CXCL5	100002199	-0.0142981	0.893597	0.954067
CXCL5	100002227	-0.0209297	0.888946	0.951989
CXCL5	100002241	-0.280199	0.0273992	0.121286
CXCL5	100002253	-0.0838979	0.456478	0.69329
CXCL5	100002259	-0.0422997	0.690546	0.850544
CXCL5	100002284	-0.0934225	0.378425	0.627532
CXCL5	100002356	0.0342889	0.746946	0.882084
CXCL5	100002367	-0.103329	0.32972	0.582201
CXCL5	100002376	-0.112798	0.342038	0.593928
CXCL5	100002397	0.026087	0.806104	0.9125
CXCL5	100002417	0.170871	0.10536	0.295916
CXCL5	100002458	-0.0524765	0.621296	0.808802
CXCL5	100002462	-0.184217	0.0804604	0.249576
CXCL5	100002466	-0.107852	0.308874	0.561874
CXCL5	100002488	-0.122137	0.248774	0.497753
CXCL5	100002500	-0.0558528	0.598994	0.794558
CXCL5	100002514	0.0545664	0.609486	0.80128
CXCL5	100002528	0.135913	0.19894	0.437043
CXCL5	100002537	0.0471731	0.657021	0.830982
CXCL5	100002544	0.0510273	0.691246	0.850923
CXCL5	100002613	0.17533	0.104307	0.294074
CXCL5	100002749	-0.0858735	0.418312	0.662354
CXCL5	100002761	-0.0811037	0.455199	0.692286
CXCL5	100002769	-0.119127	0.260715	0.511243
CXCL5	100002784	-0.00122631	0.990795	0.996129
CXCL5	100002796	0.0870362	0.412015	0.6571
CXCL5	100002825	0.010966	0.937882	0.974039
CXCL5	100002873	0.00601397	0.956701	0.982005
CXCL5	100002875	-0.135069	0.20177	0.440708
CXCL5	100002911	0.0449912	0.671952	0.83966
CXCL5	100002927	0.0455009	0.668453	0.837661
CXCL5	100002945	0.0940415	0.38071	0.629609
CXCL5	100002951	0.0259755	0.806916	0.912911
CXCL5	100002952	0.114047	0.281742	0.533945
CXCL5	100002953	0.114318	0.280594	0.532721
CXCL5	100002989	0.0363115	0.732566	0.87439
CXCL5	100002990	0.0014652	0.989002	0.995431
CXCL5	100003000	0.670218	3.70368e-13	3.43048e-11
CXCL5	100003001	0.628938	2.45773e-11	1.74147e-09
CXCL5	100003119	-0.141471	0.186025	0.419992
CXCL5	100003151	-0.206753	0.0492604	0.180927
CXCL5	100003169	0.351711	0.00137828	0.0130416
CXCL5	100003179	0.0485428	0.647717	0.825318
CXCL5	100003183	0.386218	0.00230434	0.0195209
CXCL5	100003185	0.454306	6.10821e-05	0.00101676
CXCL5	100003210	0.360823	0.00680382	0.04446
CXCL5	100003240	0.208627	0.0484602	0.178957
CXCL5	100003258	-0.124845	0.238359	0.485697
CXCL5	100003260	0.0295029	0.789927	0.904532
CXCL5	100003271	0.590381	7.31325e-10	4.04993e-08
CXCL5	100003397	0.113919	0.282283	0.53455
CXCL5	100003415	-0.107437	0.310746	0.563751
CXCL5	100003432	0.127733	0.438387	0.678987
CXCL5	100003434	-0.13003	0.272876	0.524415
CXCL5	100003470	0.0235229	0.824841	0.921719
CXCL5	100003473	-0.0577326	0.681351	0.845187
CXCL5	100003589	0.412812	0.00393008	0.0294346
CXCL5	100003641	0.534381	6.62765e-07	1.97603e-05
CXCL5	100003674	0.276673	0.0223723	0.105324
CXCL5	100003686	-0.0428924	0.702001	0.857087
CXCL5	100003695	-0.0716515	0.499719	0.7262
CXCL5	100003696	-0.0607247	0.647759	0.82535
CXCL5	100003892	0.024805	0.819604	0.919133
CXCL5	100003901	0.364278	0.000385614	0.00468593
CXCL5	100003926	-0.16247	0.135022	0.345657
CXCL5	100004046	-0.0849021	0.423616	0.666826
CXCL5	100004054	-0.132635	0.215318	0.457804
CXCL5	100004056	-0.226518	0.165539	0.391439
CXCL5	100004059	0.088957	0.415359	0.659969
CXCL5	100004083	-0.031222	0.770188	0.894161
CXCL5	100004088	-0.305567	0.049081	0.180511
CXCL5	100004089	0.0768594	0.468987	0.702871
CXCL5	100004111	-0.104698	0.323315	0.576216
CXCL5	100004112	-0.0547873	0.636036	0.818205
CXCL5	100004182	0.0453841	0.674581	0.841212
CXCL5	100004208	0.0345437	0.74513	0.881089
CXCL5	100004227	0.00209902	0.984335	0.993572
CXCL5	100004284	-0.148081	0.161271	0.38536
CXCL5	100004295	0.129814	0.22004	0.463656
CXCL5	100004299	-0.130266	0.275427	0.527182
CXCL5	100004318	0.211856	0.0828526	0.254416
CXCL5	100004322	0.171075	0.106923	0.298677
CXCL5	100004327	0.746679	1.95436e-17	3.01918e-15
CXCL5	100004328	0.0510591	0.630763	0.814901
CXCL5	100004329	0.0811594	0.444407	0.683685
CXCL5	100004396	0.109101	0.344901	0.596621
CXCL5	100004414	0.087275	0.410728	0.655956
CXCL5	100004499	-0.0213251	0.840981	0.929399
CXCL5	100004509	-0.132762	0.338561	0.590647
CXCL5	100004523	-0.0142379	0.893442	0.954009
CXCL5	100004541	-0.0630037	0.552982	0.764189
CXCL5	100004542	0.139449	0.187396	0.421819
CXCL5	100004561	0.00267916	0.980352	0.991885
CXCL5	100004575	-0.111168	0.299667	0.552817
CXCL5	100004601	-0.0671832	0.653656	0.82895
CXCL5	100004634	0.041357	0.766523	0.892302
CXCL5	100004635	-0.17189	0.103268	0.292266
CXCL5	100005350	0.0143494	0.892612	0.953635
CXCL5	100005372	0.609687	2.27854e-10	1.37129e-08
CXCL5	100005373	0.282195	0.00672699	0.0440833
CXCL5	100005383	-0.143144	0.175861	0.405822
CXCL5	100005384	-0.158051	0.134579	0.344942
CXCL5	100005389	0.0495872	0.69954	0.855633
CXCL5	100005402	-0.149826	0.222658	0.466906
CXCL5	100005418	-0.136726	0.196244	0.433616
CXCL5	100005463	0.174157	0.207853	0.448419
CXCL5	100005466	0.181956	0.0843126	0.257226
CXCL5	100005716	0.0151457	0.886692	0.950941
CXCL5	100005717	0.148446	0.194605	0.43143
CXCL5	100005814	0.0727168	0.529688	0.748018
CXCL5	100005850	-0.142651	0.184892	0.418449
CXCL5	100005864	-0.0595273	0.592948	0.790752
CXCL5	100005946	-0.114934	0.29785	0.550931
CXCL5	100005972	-0.000152689	0.999014	0.999587
CXCL5	100005977	0.115171	0.440776	0.680894
CXCL5	100005985	0.102819	0.332124	0.584449
CXCL5	100005986	0.0131709	0.901386	0.957532
CXCL5	100005996	-0.0756808	0.47585	0.708267
CXCL5	100005998	0.00390995	0.970824	0.987906
CXCL5	100006005	-0.0612339	0.566419	0.773361
CXCL5	100006051	-0.174805	0.0974654	0.281928
CXCL5	100006056	0.203227	0.0547157	0.193978
CXCL5	100006082	0.00261188	0.980397	0.991899
CXCL5	100006092	0.0910465	0.443636	0.683078
CXCL5	100006098	0.0686093	0.52052	0.741352
CXCL5	100006105	-0.128396	0.241568	0.4894
CXCL5	100006106	0.0223979	0.88389	0.949637
CXCL5	100006108	0.156938	0.167207	0.393865
CXCL5	100006115	0.0729734	0.491821	0.720403
CXCL5	100006116	-0.0328514	0.818984	0.918826
CXCL5	100006121	0.142015	0.291982	0.544874
CXCL5	100006125	-0.290951	0.0763628	0.241375
CXCL5	100006126	0.183495	0.160498	0.384214
CXCL5	100006129	-0.201701	0.0594988	0.205045
CXCL5	100006171	-0.036252	0.760754	0.889378
CXCL5	100006173	0.0309509	0.799223	0.909101
CXCL5	100006184	0.313087	0.0132226	0.0724846
CXCL5	100006190	0.315007	0.0191561	0.0943663
CXCL5	100006191	0.00658835	0.954348	0.980952
CXCL5	100006260	0.173742	0.101485	0.28913
CXCL5	100006282	-0.0318253	0.8142	0.916588
CXCL5	100006290	0.112868	0.286777	0.539389
CXCL5	100006292	0.023268	0.826709	0.92254
CXCL5	100006293	0.0935818	0.377609	0.626764
CXCL5	100006294	0.199474	0.0580053	0.201698
CXCL5	100006295	0.0866858	0.413907	0.658713
CXCL5	100006296	0.0713489	0.501537	0.727588
CXCL5	100006298	0.188342	0.0737971	0.236167
CXCL5	100006314	-0.00761268	0.942906	0.976133
CXCL5	100006361	0.373435	0.000266428	0.00346137
CXCL5	100006367	0.006466	0.951495	0.979785
CXCL5	100006369	0.108176	0.495297	0.722942
CXCL5	100006370	-9.55566e-05	0.999283	0.999685
CXCL5	100006375	0.132318	0.224572	0.469255
CXCL5	100006376	-0.259444	0.0749563	0.238481
CXCL5	100006378	-0.122641	0.287972	0.540687
CXCL5	100006379	-0.147523	0.162872	0.387656
CXCL5	100006430	-0.109524	0.301389	0.554512
CXCL5	100006435	0.0859213	0.418052	0.662148
CXCL5	100006438	0.0623029	0.557414	0.767243
CXCL5	100006614	-0.0672593	0.528778	0.747395
CXCL5	100006619	0.0589089	0.678265	0.84333
CXCL5	100006620	0.0355424	0.765301	0.89171
CXCL5	100006627	-0.0422799	0.75923	0.888606
CXCL5	100006641	0.147874	0.161864	0.386217
CXCL5	100006642	0.293023	0.00618144	0.0413865
CXCL5	100006644	0.137602	0.220574	0.464345
CXCL5	100006726	-0.0259595	0.807032	0.912953
CXCL5	100008903	0.0531136	0.617061	0.806094
CXCL5	100008904	0.00598821	0.955075	0.98127
CXCL5	100008914	0.148543	0.159953	0.383441
CXCL5	100008915	0.0217073	0.838169	0.928075
CXCL5	100008916	0.0524606	0.621402	0.808862
CXCL5	100008919	-0.0411304	0.701942	0.857069
CXCL5	100008920	-0.0134416	0.899369	0.956707
CXCL5	100008921	0.242634	0.0204858	0.0989481
CXCL5	100008928	-0.0391145	0.71279	0.863367
CXCL5	100008930	0.0383023	0.718502	0.866614
CXCL5	100008934	0.0487928	0.686155	0.848021
CXCL5	100008954	0.0134257	0.899488	0.956748
CXCL5	100008955	0.141663	0.180421	0.412339
CXCL5	100008956	0.103583	0.328523	0.581017
CXCL5	100008957	0.0306737	0.772864	0.8957
CXCL5	100008976	0.108027	0.308084	0.561077
CXCL5	100008977	0.457684	5.08431e-06	0.000119788
CXCL5	100008980	-0.00640229	0.951972	0.979991
CXCL5	100008984	0.0281892	0.790822	0.904913
CXCL5	100008985	-0.0564103	0.595347	0.792253
CXCL5	100008990	0.170521	0.106086	0.297187
CXCL5	100008991	-0.0208632	0.844381	0.930999
CXCL5	100008992	0.0339545	0.749333	0.883399
CXCL5	100008993	0.167543	0.112421	0.308352
CXCL5	100008994	-0.00367893	0.972391	0.988506
CXCL5	100008998	0.0508043	0.632471	0.815954
CXCL5	100008999	0.232027	0.0268908	0.119738
CXCL5	100009002	0.238254	0.0229515	0.107249
CXCL5	100009005	0.0145087	0.891428	0.953143
CXCL5	100009007	-0.084488	0.425888	0.668682
CXCL5	100009009	-0.0348145	0.743201	0.880157
CXCL5	100009014	-0.123491	0.243528	0.491623
CXCL5	100009025	0.0880395	0.406626	0.652459
CXCL5	100009026	0.259213	0.0130971	0.071992
CXCL5	100009027	0.031024	0.77034	0.894249
CXCL5	100009028	0.178318	0.0926591	0.273189
CXCL5	100009030	-0.0724319	0.495048	0.722766
CXCL5	100009038	0.044609	0.674581	0.841212
CXCL5	100009042	-0.00430611	0.973502	0.989003
CXCL5	100009045	-0.190395	0.167888	0.394834
CXCL5	100009052	0.0541878	0.611974	0.802888
CXCL5	100009055	0.0327441	0.757989	0.887931
CXCL5	100009066	-0.103987	0.343595	0.595368
CXCL5	100009069	-0.0701386	0.50884	0.732951
CXCL5	100009075	0.0892703	0.402746	0.649153
CXCL5	100009078	0.0831502	0.433278	0.674861
CXCL5	100009130	-0.0149068	0.888467	0.951756
CXCL5	100009131	0.112741	0.287325	0.53998
CXCL5	100009139	0.0705367	0.506432	0.731187
CXCL5	100009154	-0.117768	0.366036	0.616272
CXCL5	100009160	-0.171222	0.104637	0.294648
CXCL5	100009162	-0.128667	0.224177	0.468769
CXCL5	100009181	-0.263969	0.0365759	0.147959
CXCL5	100009217	0.2334	0.0438756	0.167308
CXCL5	100009222	0.327256	0.00174596	0.0157208
CXCL5	100009225	-0.115353	0.276232	0.528106
CXCL5	100009227	0.313413	0.00263053	0.0216369
CXCL5	100009232	-0.00194298	0.985417	0.994026
CXCL5	100009233	0.117253	0.30029	0.553409
CXCL5	100009246	0.0708393	0.504605	0.729875
CXCL5	100009264	0.210463	0.0452387	0.170845
CXCL5	100009266	0.326316	0.00427439	0.0313671
CXCL5	100009271	-0.0100542	0.92812	0.96985
CXCL5	100009272	-0.0719223	0.498096	0.724955
CXCL5	100009275	-0.199467	0.0706245	0.229491
CXCL5	100009278	0.430596	3.49854e-05	0.000633107
CXCL5	100009329	0.0487179	0.64653	0.8246
CXCL5	100009331	-0.0678864	0.625726	0.811691
CXCL5	100009332	0.224015	0.0471826	0.175811
CXCL5	100009343	0.112562	0.302135	0.555285
CXCL5	100009345	0.0256109	0.858414	0.937736
CXCL5	100009394	0.0125498	0.906015	0.959765
CXCL5	100009406	-0.231566	0.0272046	0.120676
CXCL5	100009407	-0.100317	0.382182	0.630863
CXCL5	100010850	-0.110907	0.353679	0.604641
CXCL5	100010869	-0.110224	0.333531	0.585771
CXCL5	100010895	0.0655842	0.54379	0.757825
CXCL5	100010896	0.0154324	0.884562	0.949948
CXCL5	100010901	0.0219462	0.836413	0.927236
CXCL5	100010918	0.0139795	0.908555	0.96092
CXCL5	100010919	-0.124318	0.275011	0.526764
CXCL5	100010922	0.127297	0.229189	0.474917
CXCL5	100010923	0.0976907	0.356929	0.607736
CXCL5	100010925	0.324204	0.0362047	0.146939
CXCL5	100010930	0.169925	0.142236	0.357011
CXCL5	100010936	0.0273919	0.79887	0.908913
CXCL5	100010937	-0.00258003	0.980636	0.991981
CXCL5	100010940	0.145696	0.250664	0.499871
CXCL5	100010941	0.140832	0.185508	0.419262
CXCL5	100010942	0.10293	0.331597	0.583942
CXCL5	100010955	-0.135866	0.199099	0.437251
CXCL5	100015609	-0.0785953	0.458976	0.695196
CXCL5	100015620	0.0456283	0.667579	0.837229
CXCL5	100015623	0.387767	0.000587561	0.0066023
CXCL5	100015625	0.0588138	0.581884	0.783263
CXCL5	100015632	0.0288824	0.789375	0.904267
CXCL5	100015637	0.0480968	0.65074	0.827201
CXCL5	100015638	-0.0589903	0.578596	0.781174
CXCL5	100015640	0.222826	0.1322	0.341155
CXCL5	100015641	-0.215229	0.0674486	0.22275
CXCL5	100015643	0.461608	5.99073e-06	0.000138439
CXCL5	100015681	0.104755	0.478583	0.710317
CXCL5	100015723	0.57835	5.50701e-08	2.11539e-06
CXCL5	100015727	-0.0190387	0.893431	0.954009
CXCL5	100015731	-0.0512996	0.641027	0.821318
CXCL5	100015735	-0.0408345	0.719119	0.866931
CXCL5	100015737	-0.0524871	0.706222	0.859681
CXCL5	100015744	-0.104414	0.407814	0.653491
CXCL5	100015745	-0.00493709	0.962955	0.98463
CXCL5	100015752	-0.108104	0.484871	0.71506
CXCL5	100015760	0.176525	0.110401	0.304836
CXCL5	100015786	0.103376	0.329495	0.581947
CXCL5	100015787	0.0192547	0.856246	0.936716
CXCL5	100015788	0.0478898	0.652146	0.828022
CXCL5	100015789	0.0468705	0.659084	0.832251
CXCL5	100015790	0.0853161	0.42135	0.664964
CXCL5	100015791	0.0725753	0.494193	0.722117
CXCL5	100015792	-0.0372989	0.725579	0.870504
CXCL5	100015793	0.0424003	0.691515	0.851064
CXCL5	100015831	-0.0284644	0.791171	0.905085
CXCL5	100015834	-0.0699793	0.509806	0.733642
CXCL5	100015835	-0.0985029	0.352925	0.604012
CXCL5	100015836	-0.164523	0.121246	0.323315
CXCL5	100015837	-0.224017	0.0327897	0.137322
CXCL5	100015838	-0.215153	0.0453613	0.17117
CXCL5	100015839	-0.132979	0.211491	0.453008
CXCL5	100015840	-0.164358	0.121626	0.32392
CXCL5	100015850	-0.217391	0.151433	0.370721
CXCL5	100015882	0.0244784	0.817846	0.918329
CXCL5	100015962	-0.0524447	0.621508	0.808943
CXCL5	100015965	0.0900183	0.479323	0.710872
CXCL5	100015966	0.0672559	0.526453	0.745678
CXCL5	100015967	-0.0507087	0.633113	0.816377
CXCL5	100015968	0.038143	0.719624	0.867202
CXCL5	100015971	-0.0977487	0.359373	0.610152
CXCL5	100016038	-0.0914477	0.38863	0.636585
CXCL5	100016069	-0.0534191	0.62314	0.810086
CXCL5	100019794	-0.12295	0.245617	0.494171
CXCL5	100019801	-0.127869	0.330237	0.582712
CXCL5	100019831	-0.106275	0.519625	0.740715
CXCL5	100019892	0.227725	0.0308786	0.131748
CXCL5	100019957	0.217466	0.049697	0.181975
CXCL5	100019968	0.232266	0.0267298	0.119237
CXCL5	100019972	0.0180124	0.86543	0.941064
CXCL5	100019975	0.0482242	0.649876	0.826664
CXCL5	100019978	0.116627	0.270926	0.522266
CXCL5	100019981	0.0765115	0.473524	0.706483
CXCL5	100019982	0.146677	0.167735	0.394621
CXCL5	100019984	0.176432	0.189233	0.424193
CXCL5	100019986	0.205773	0.139354	0.352515
CXCL5	100020004	0.0109412	0.918016	0.965269
CXCL5	100020203	-0.0928759	0.46182	0.697358
CXCL5	100020204	-0.0506639	0.637277	0.818908
CXCL5	100020205	-0.136391	0.197351	0.435024
CXCL5	100020208	-0.0712434	0.504597	0.729875
CXCL5	100020211	0.0663641	0.531964	0.749543
CXCL5	100020214	0.0726334	0.511445	0.734824
CXCL5	100020217	-0.0837235	0.430102	0.672209
CXCL5	100020219	-0.0399427	0.706983	0.860092
CXCL5	100020241	-0.219924	0.0362018	0.14693
CXCL5	100020259	-0.161636	0.13245	0.341534
CXCL5	100020261	-0.184452	0.0891067	0.266459
CXCL5	100020262	-0.0838781	0.43451	0.675884
CXCL5	100020276	0.0618251	0.560446	0.769223
CXCL5	100020343	-0.00630674	0.952688	0.98025
CXCL5	100020351	-0.22522	0.108427	0.301344
CXCL5	100020360	0.110105	0.375087	0.624495
CXCL5	100020361	-0.0568562	0.592436	0.79039
CXCL5	100020371	-0.090078	0.395804	0.642999
CXCL5	100020372	0.14402	0.173204	0.402104
CXCL5	100020377	-0.240195	0.0250328	0.113982
CXCL5	100020378	0.0617442	0.563182	0.771101
CXCL5	100020409	-0.000907788	0.993186	0.997157
CXCL5	100020414	-0.00557414	0.958179	0.982645
CXCL5	100020417	-0.0463609	0.662564	0.834353
CXCL5	100020419	0.107676	0.309665	0.56267
CXCL5	100020421	0.13799	0.234545	0.481201
CXCL5	100020423	0.305527	0.00340783	0.0264015
CXCL5	100020425	0.143701	0.174167	0.403402
CXCL5	100020427	0.217486	0.0430195	0.165144
CXCL5	100020478	0.0326167	0.758902	0.888438
CXCL5	100020479	-0.0443836	0.707298	0.860231
CXCL5	100020487	-0.137809	0.19269	0.428812
CXCL5	100020488	-0.116606	0.387695	0.635768
CXCL5	100020493	0.0156122	0.915209	0.963921
CXCL5	100020496	-0.0626964	0.608802	0.800816
CXCL5	100020497	0.0287157	0.835141	0.926669
CXCL5	100020502	-0.206795	0.158465	0.381274
CXCL5	100020514	0.057516	0.662469	0.834295
CXCL5	100020515	-0.110211	0.306683	0.559766
CXCL5	100020536	-0.0380885	0.730861	0.873444
CXCL5	100020541	-0.0602166	0.570712	0.776123
CXCL5	100020542	-0.14485	0.218196	0.461394
CXCL5	100020545	0.0160694	0.879831	0.947804
CXCL5	100020546	-0.0724781	0.49722	0.724336
CXCL5	100020549	0.000845666	0.995653	0.998225
CXCL5	100020550	0.127345	0.229013	0.474709
CXCL5	100020578	0.176241	0.10249	0.290913
CXCL5	100020631	-0.0264194	0.835834	0.926945
CXCL5	100020819	0.147826	0.162001	0.386415
CXCL5	100020822	-0.00380682	0.972584	0.988599
CXCL5	100020823	0.112769	0.301239	0.554359
CXCL5	100020825	-0.14824	0.160816	0.384671
CXCL5	100020833	0.155423	0.141264	0.35547
CXCL5	100020837	0.132601	0.210211	0.45145
CXCL5	100020848	-8.53485e-05	0.99942	0.999738
CXCL5	100020853	-0.171148	0.325591	0.578317
CXCL5	100020866	0.148524	0.216405	0.459154
CXCL5	100020893	-0.134671	0.203115	0.442463
CXCL5	100020902	-0.255921	0.144043	0.35965
CXCL5	100020908	-0.471186	0.000144807	0.00209574
CXCL5	100020912	0.0815959	0.636151	0.818256
CXCL5	100020973	-0.110801	0.490406	0.719293
CXCL5	100020975	0.00794665	0.951948	0.979978
CXCL5	100021000	-0.0626851	0.554994	0.765609
CXCL5	100021093	0.00804755	0.941377	0.975519
CXCL5	100021100	-0.112615	0.290608	0.543428
CXCL5	100021103	-0.00179965	0.986492	0.994425
CXCL5	100021104	0.157955	0.134818	0.345338
CXCL5	100021105	0.0854117	0.420828	0.664459
CXCL5	100021123	-0.132043	0.212151	0.453783
CXCL5	100021131	-0.00363115	0.972749	0.988676
CXCL5	100021141	-0.0143335	0.892731	0.953689
CXCL5	100021162	0.0414397	0.696527	0.853999
CXCL5	100021198	0.0408424	0.712223	0.863029
CXCL5	100021208	-0.110364	0.377684	0.626851
CXCL5	100021220	-0.0173117	0.870619	0.943416
CXCL5	100021324	-0.110655	0.296395	0.549419
CXCL5	100021331	0.0818442	0.440561	0.680713
CXCL5	100021363	-7.81708e-05	0.999433	0.999742
CXCL5	100021372	0.0186335	0.860836	0.938962
CXCL5	100021374	0.075513	0.492165	0.720636
CXCL5	100021467	-0.0117057	0.91231	0.962693
CXCL5	100021472	0.0320166	0.783655	0.901289
CXCL5	100021478	-0.170315	0.121403	0.323575
CXCL5	100021502	0.0855891	0.453264	0.690759
CXCL5	100021530	0.0467314	0.663658	0.834984
CXCL5	100021666	0.305367	0.00324633	0.0254318
CXCL5	100021686	-0.275674	0.0208949	0.100355
CXCL5	100021707	-0.0642152	0.549934	0.762018
CXCL5	100021709	-0.0100961	0.92782	0.969741
CXCL5	100021711	-0.152212	0.166906	0.393418
CXCL5	100021712	0.161894	0.146192	0.362875
CXCL5	100021726	0.100078	0.362135	0.61266
CXCL5	100021727	0.106198	0.367831	0.617872
CXCL5	100021728	0.0356451	0.741623	0.87925
CXCL5	100021760	-0.0536869	0.61326	0.803666
CXCL5	100021784	-0.0383978	0.717829	0.866269
CXCL5	100021839	0.139143	0.221338	0.465274
CXCL5	100021990	-0.0184743	0.862013	0.939477
CXCL5	100021991	-0.0460165	0.718049	0.866421
CXCL5	100022003	0.0485268	0.647825	0.825391
CXCL5	100022004	0.00850454	0.936231	0.973302
CXCL5	100022005	0.0344959	0.74547	0.881287
CXCL5	100022006	0.00993789	0.925512	0.968651
CXCL5	100022007	0.0285714	0.788052	0.903576
CXCL5	100022008	0.0357382	0.736633	0.876681
CXCL5	100022009	0.0274566	0.796139	0.907537
CXCL5	100022013	-0.20395	0.0524899	0.188719
CXCL5	100022014	0.0592292	0.577056	0.780214
CXCL5	100022015	0.0809565	0.448133	0.686609
CXCL5	100022041	-0.119669	0.258539	0.508775
CXCL5	100022120	0.253368	0.0153823	0.080821
CXCL5	100022127	-0.124515	0.244994	0.493426
CXCL5	100022172	-0.130586	0.22798	0.473425
CXCL5	IL8	0.239686	0.00111845	0.0110597
CXCL5	VEGFA	0.264502	0.000308313	0.00390227
CXCL5	CD8A	0.0780497	0.294965	0.547954
CXCL5	CDCP1	0.0632358	0.396399	0.643526
CXCL5	CD244	0.708843	4.3193e-29	1.8222e-26
CXCL5	IL7	0.717451	4.50556e-30	2.03118e-27
CXCL5	OPG	0.124502	0.0940181	0.275617
CXCL5	LAP TGF-beta-1	0.63425	7.13161e-22	1.67915e-19
CXCL5	uPA	0.260073	0.000391709	0.0047465
CXCL5	IL6	0.0340504	0.651831	0.827868
CXCL5	IL-17C	0.0390761	0.600464	0.795478
CXCL5	MCP-1	0.0635046	0.394391	0.641791
CXCL5	IL-17A	0.165627	0.0267095	0.119177
CXCL5	CXCL11	0.265234	0.000296224	0.00377707
CXCL5	AXIN1	0.742218	4.10448e-33	2.40168e-30
CXCL5	TRAIL	0.14149	0.0567484	0.198762
CXCL5	CXCL9	0.0642908	0.388551	0.636523
CXCL5	CST5	0.000858936	0.990818	0.996142
CXCL5	OSM	-0.127167	0.087134	0.262672
CXCL5	CXCL1	0.714461	9.97355e-30	4.38817e-27
CXCL5	CCL4	0.238777	0.00116968	0.0114564
CXCL5	CD6	0.159773	0.0312037	0.132725
CXCL5	SCF	0.193945	0.00870577	0.0534181
CXCL5	IL18	0.206347	0.00519429	0.0363438
CXCL5	SLAMF1	0.0802562	0.282827	0.53517
CXCL5	TGF-alpha	-0.184476	0.0126666	0.0702761
CXCL5	MCP-4	0.426234	1.98233e-09	1.01539e-07
CXCL5	CCL11	0.113854	0.125923	0.330974
CXCL5	TNFSF14	0.508728	2.26247e-13	2.1628e-11
CXCL5	FGF-23	0.119661	0.115786	0.314052
CXCL5	MMP-1	0.321082	9.8988e-06	0.00021427
CXCL5	LIF-R	0.0743791	0.318329	0.571429
CXCL5	FGF-21	0.165464	0.0255975	0.115762
CXCL5	CCL19	0.0311596	0.676261	0.842183
CXCL5	IL-15RA	0.143141	0.0566363	0.198502
CXCL5	IL-10RB	0.0339782	0.648847	0.82602
CXCL5	IL-18R1	0.146496	0.0484522	0.178939
CXCL5	PD-L1	0.356646	7.74264e-07	2.26536e-05
TRANCE	35	0.0699315	0.519814	0.740835
TRANCE	50	0.0894569	0.399083	0.645955
TRANCE	55	0.0878325	0.407734	0.653416
TRANCE	62	-0.0521733	0.658872	0.832117
TRANCE	93	-0.0544991	0.607893	0.800269
TRANCE	98	0.150725	0.153838	0.374496
TRANCE	111	-0.0821946	0.4386	0.679116
TRANCE	112	-0.184074	0.0807003	0.250047
TRANCE	117	0.118767	0.374561	0.623998
TRANCE	132	0.0211021	0.842622	0.930244
TRANCE	136	0.0940116	0.378123	0.627266
TRANCE	143	0.0619851	0.568443	0.774624
TRANCE	144	-0.0309165	0.789533	0.904367
TRANCE	158	0.118379	0.263744	0.514615
TRANCE	171	0.137713	0.193002	0.429225
TRANCE	179	-0.169109	0.138846	0.351693
TRANCE	180	0.023714	0.823441	0.921058
TRANCE	181	0.0555184	0.601187	0.795967
TRANCE	182	0.101513	0.338334	0.590458
TRANCE	189	0.143367	0.175182	0.404849
TRANCE	192	0.0675585	0.52459	0.744426
TRANCE	194	0.0830865	0.433631	0.675161
TRANCE	197	0.199374	0.0595712	0.205199
TRANCE	207	0.0745023	0.482768	0.713504
TRANCE	208	0.0498678	0.702714	0.857514
TRANCE	209	0.0116898	0.912429	0.962746
TRANCE	212	0.0692297	0.521577	0.74213
TRANCE	213	-0.0985826	0.352534	0.603688
TRANCE	229	0.0453416	0.669546	0.838302
TRANCE	231	-0.137697	0.193054	0.429297
TRANCE	234	0.0551362	0.603698	0.797585
TRANCE	235	0.0594232	0.577972	0.78077
TRANCE	240	0.031024	0.77034	0.894249
TRANCE	241	-0.0681818	0.525512	0.745041
TRANCE	244	0.0685223	0.523441	0.743595
TRANCE	250	0.196671	0.0616947	0.210048
TRANCE	252	-0.00820194	0.938495	0.974305
TRANCE	254	-0.0325211	0.759586	0.888803
TRANCE	266	-0.0434942	0.682271	0.845718
TRANCE	267	-0.0505176	0.634396	0.817215
TRANCE	272	0.211911	0.0739363	0.236448
TRANCE	273	-0.131234	0.2176	0.460659
TRANCE	275	0.0391941	0.712231	0.863029
TRANCE	278	-0.0270744	0.798917	0.908949
TRANCE	279	0.0701226	0.508937	0.73302
TRANCE	297	0.0200987	0.850016	0.933779
TRANCE	302	0.0431813	0.693012	0.851917
TRANCE	310	-0.0248129	0.815402	0.917165
TRANCE	313	-0.101752	0.337193	0.589358
TRANCE	327	0.0417796	0.711134	0.86241
TRANCE	330	-0.0392101	0.712119	0.862979
TRANCE	331	0.0838032	0.429662	0.671841
TRANCE	338	-0.0478739	0.652254	0.828072
TRANCE	339	-0.071808	0.503673	0.72922
TRANCE	340	0.13104	0.215676	0.458274
TRANCE	342	-0.0120561	0.909696	0.961453
TRANCE	344	0.0327281	0.758103	0.888004
TRANCE	355	0.104412	0.324649	0.577419
TRANCE	356	0.0499602	0.638144	0.819478
TRANCE	358	0.0301189	0.778094	0.898313
TRANCE	361	-0.0802356	0.487891	0.717375
TRANCE	362	-0.0218097	0.84295	0.930372
TRANCE	363	-0.0899666	0.396391	0.643525
TRANCE	376	0.182879	0.0827218	0.254145
TRANCE	381	-0.00907788	0.931942	0.971471
TRANCE	391	0.057541	0.587979	0.787371
TRANCE	397	0.260694	0.0125672	0.069886
TRANCE	407	0.287594	0.00570631	0.0390063
TRANCE	409	-0.0648511	0.541377	0.756174
TRANCE	415	0.125374	0.239026	0.486491
TRANCE	418	-0.00933149	0.93164	0.971352
TRANCE	424	0.014445	0.891902	0.953327
TRANCE	432	0.083854	0.432	0.673763
TRANCE	439	0.003663	0.97251	0.988574
TRANCE	444	0.134416	0.203979	0.443569
TRANCE	445	-0.0251314	0.813075	0.916046
TRANCE	452	0.0140627	0.894745	0.954599
TRANCE	460	-0.0555502	0.600978	0.795818
TRANCE	461	0.0898391	0.397063	0.644145
TRANCE	466	0.0585504	0.583579	0.78445
TRANCE	480	0.0579551	0.585291	0.785594
TRANCE	482	0.00404523	0.969643	0.987381
TRANCE	491	-0.0821061	0.449628	0.687859
TRANCE	498	0.0412486	0.697859	0.85471
TRANCE	500	-0.0291968	0.790815	0.904913
TRANCE	501	-0.087498	0.409529	0.654936
TRANCE	503	0.145724	0.16812	0.395148
TRANCE	504	-0.183636	0.0831781	0.255037
TRANCE	512	0.0125179	0.906252	0.959875
TRANCE	519	0.00922121	0.93087	0.970996
TRANCE	533	0.0153528	0.885153	0.950256
TRANCE	535	0.210718	0.0449729	0.170199
TRANCE	537	0.0905877	0.393125	0.640648
TRANCE	561	-0.0241918	0.819943	0.919281
TRANCE	563	0.201768	0.0551225	0.194894
TRANCE	564	0.261968	0.0121263	0.0681098
TRANCE	565	0.114859	0.278306	0.530296
TRANCE	566	0.293104	0.00480852	0.0342902
TRANCE	572	-0.0584647	0.581991	0.783333
TRANCE	796	-0.00315265	0.976473	0.990294
TRANCE	798	-0.0416747	0.728153	0.872006
TRANCE	799	0.129113	0.222561	0.466772
TRANCE	800	0.00598821	0.955075	0.98127
TRANCE	803	-0.1337	0.206423	0.446561
TRANCE	806	0.125514	0.235833	0.482745
TRANCE	811	0.0952062	0.369348	0.619308
TRANCE	815	0.19519	0.06372	0.214679
TRANCE	821	0.084695	0.424751	0.667753
TRANCE	823	0.0817168	0.441275	0.681255
TRANCE	825	0.0537113	0.617139	0.806138
TRANCE	826	-0.0127198	0.916765	0.964679
TRANCE	827	-0.00995853	0.929244	0.970323
TRANCE	828	-0.0287081	0.804255	0.911477
TRANCE	849	-0.0588632	0.581567	0.783072
TRANCE	878	-0.100844	0.341543	0.593456
TRANCE	880	-0.0663374	0.534455	0.751271
TRANCE	881	-0.119796	0.258028	0.508179
TRANCE	888	-0.0391782	0.712343	0.863084
TRANCE	891	0.00337633	0.974661	0.989511
TRANCE	892	-0.0140787	0.894627	0.95455
TRANCE	893	-0.0765886	0.470559	0.704088
TRANCE	913	-0.0619525	0.559637	0.768696
TRANCE	917	0.132999	0.208833	0.449723
TRANCE	922	-0.0475024	0.696168	0.853783
TRANCE	923	0.137659	0.252288	0.501678
TRANCE	925	0.056904	0.592125	0.790181
TRANCE	926	-0.0772575	0.46668	0.701019
TRANCE	932	-0.00272462	0.979667	0.991595
TRANCE	935	0.0418592	0.719573	0.867178
TRANCE	980	-0.0460264	0.664852	0.835672
TRANCE	1001	0.135674	0.199738	0.43805
TRANCE	1002	0.0723364	0.495619	0.723172
TRANCE	1004	-0.00363115	0.972749	0.988676
TRANCE	1021	0.132776	0.209604	0.450683
TRANCE	1022	-0.115199	0.279606	0.531594
TRANCE	1023	-0.199013	0.0586005	0.20304
TRANCE	1024	0.0791687	0.455696	0.692687
TRANCE	1025	-0.0889473	0.401785	0.648329
TRANCE	1026	-0.0231725	0.82741	0.922861
TRANCE	1052	0.0485905	0.647393	0.825133
TRANCE	1053	-0.0860328	0.417446	0.661648
TRANCE	1082	0.110097	0.29885	0.55194
TRANCE	1083	0.129957	0.219527	0.463042
TRANCE	1084	0.0766842	0.470004	0.703646
TRANCE	1087	-0.0358974	0.735503	0.876033
TRANCE	1090	0.218124	0.0377936	0.151284
TRANCE	1094	0.138207	0.191395	0.427066
TRANCE	1102	0.144673	0.171243	0.399557
TRANCE	1105	0.187609	0.074947	0.238464
TRANCE	1110	0.0667463	0.529599	0.747971
TRANCE	1111	-0.0149705	0.887994	0.951548
TRANCE	1113	0.12373	0.24261	0.490618
TRANCE	1114	0.12897	0.22308	0.46743
TRANCE	1124	0.00944418	0.929202	0.970316
TRANCE	1125	0.209448	0.0818286	0.252385
TRANCE	1128	0.0959548	0.365578	0.615825
TRANCE	1134	0.149451	0.157387	0.379721
TRANCE	1135	-0.00224719	0.983229	0.99312
TRANCE	1136	-0.158172	0.138758	0.351534
TRANCE	1137	-0.0264533	0.803436	0.911072
TRANCE	1140	0.13757	0.19347	0.429887
TRANCE	1143	-0.0202899	0.848606	0.933119
TRANCE	1162	-0.18839	0.0737226	0.236016
TRANCE	1215	0.0175964	0.873771	0.944888
TRANCE	1221	0.0998567	0.346315	0.597844
TRANCE	1224	0.113282	0.285001	0.537392
TRANCE	1231	0.0248606	0.815052	0.91698
TRANCE	1235	0.0661889	0.53305	0.750286
TRANCE	1239	-0.0482879	0.649444	0.82638
TRANCE	1242	0.00586081	0.95603	0.981673
TRANCE	1254	-0.171875	0.1033	0.292312
TRANCE	1256	0.0606785	0.567755	0.774213
TRANCE	1258	-0.267909	0.0162774	0.084128
TRANCE	1268	0.152413	0.149227	0.367462
TRANCE	1342	0.347762	0.000731057	0.00787367
TRANCE	1442	-0.020051	0.850368	0.93396
TRANCE	1488	-0.0534037	0.685293	0.847481
TRANCE	1489	-0.0406434	0.702082	0.857126
TRANCE	1518	-0.111483	0.292772	0.545714
TRANCE	1526	0.0251632	0.812842	0.915957
TRANCE	1528	0.112549	0.290892	0.543743
TRANCE	1537	0.073276	0.490022	0.719009
TRANCE	1538	-0.111467	0.292842	0.545773
TRANCE	1539	-0.0553591	0.602233	0.796593
TRANCE	1547	-0.0302277	0.776078	0.897348
TRANCE	1628	-0.00575928	0.957778	0.982471
TRANCE	1629	0.0507227	0.652928	0.828477
TRANCE	1648	0.00844083	0.936708	0.973521
TRANCE	1869	0.011878	0.911526	0.962288
TRANCE	2029	-0.0424112	0.689772	0.8501
TRANCE	2050	-0.0308011	0.771946	0.895155
TRANCE	2051	-0.264787	0.0111986	0.0642207
TRANCE	2054	-0.0190795	0.85754	0.9373
TRANCE	100000007	0.214827	0.0408615	0.159424
TRANCE	100000008	-0.0646918	0.542373	0.756846
TRANCE	100000010	-0.135681	0.210189	0.451436
TRANCE	100000011	-0.194335	0.112287	0.30812
TRANCE	100000014	0.0384615	0.717381	0.86598
TRANCE	100000015	0.0535921	0.617921	0.806636
TRANCE	100000016	-0.0499815	0.672367	0.839927
TRANCE	100000036	0.0527791	0.619283	0.8075
TRANCE	100000039	0.147619	0.162596	0.38729
TRANCE	100000042	0.198312	0.059513	0.205067
TRANCE	100000054	0.172814	0.1014	0.288989
TRANCE	100000096	-0.0556694	0.602263	0.796618
TRANCE	100000257	-0.193279	0.0664127	0.220512
TRANCE	100000258	0.2358	0.123339	0.326728
TRANCE	100000263	0.0204013	0.847785	0.932729
TRANCE	100000265	0.162287	0.124311	0.328368
TRANCE	100000269	0.0639274	0.547165	0.760161
TRANCE	100000276	-0.16345	0.121602	0.323891
TRANCE	100000282	-0.120226	0.256311	0.50628
TRANCE	100000285	-0.0181932	0.887456	0.951295
TRANCE	100000295	-0.0903565	0.496134	0.723554
TRANCE	100000406	0.090731	0.392374	0.63996
TRANCE	100000409	-0.102484	0.3626	0.613072
TRANCE	100000436	-0.145124	0.260412	0.510859
TRANCE	100000437	-0.0527632	0.619389	0.807575
TRANCE	100000442	-0.108005	0.310931	0.563934
TRANCE	100000445	0.0247014	0.816216	0.917528
TRANCE	100000453	-0.0405586	0.707521	0.860349
TRANCE	100000463	0.146632	0.165457	0.391306
TRANCE	100000467	-0.0581621	0.583949	0.784697
TRANCE	100000487	0.184717	0.224467	0.46913
TRANCE	100000491	-0.063577	0.549368	0.761632
TRANCE	100000551	0.0765409	0.470837	0.704335
TRANCE	100000580	-0.0505495	0.634182	0.817083
TRANCE	100000616	0.199904	0.0574555	0.200399
TRANCE	100000626	0.0202102	0.849194	0.933405
TRANCE	100000630	-0.168453	0.125589	0.330481
TRANCE	100000639	-0.120513	0.255171	0.504933
TRANCE	100000656	-0.117678	0.266601	0.517605
TRANCE	100000657	-0.154356	0.144049	0.359659
TRANCE	100000665	-0.103201	0.33032	0.582784
TRANCE	100000672	-0.0940914	0.375005	0.624408
TRANCE	100000706	0.115579	0.278016	0.53
TRANCE	100000707	0.0387291	0.717041	0.865783
TRANCE	100000708	0.120656	0.254602	0.504294
TRANCE	100000711	-0.0191003	0.879013	0.947394
TRANCE	100000715	0.0921003	0.416485	0.660844
TRANCE	100000743	0.0717789	0.498955	0.725649
TRANCE	100000765	0.0923795	0.532305	0.749762
TRANCE	100000773	0.0675108	0.524884	0.744599
TRANCE	100000774	-0.0444975	0.675348	0.841666
TRANCE	100000776	0.121118	0.252775	0.502249
TRANCE	100000781	-0.0275522	0.795445	0.907157
TRANCE	100000784	-0.0290652	0.799284	0.909133
TRANCE	100000787	-0.0238338	0.824547	0.921569
TRANCE	100000792	0.000222965	0.998326	0.999325
TRANCE	100000802	0.113919	0.282283	0.53455
TRANCE	100000808	0.0406135	0.734816	0.875634
TRANCE	100000827	-0.126883	0.230719	0.476763
TRANCE	100000840	0.0528378	0.620881	0.808545
TRANCE	100000841	0.0330307	0.755936	0.886831
TRANCE	100000846	0.00573715	0.957446	0.98234
TRANCE	100000856	-0.00595636	0.955314	0.981359
TRANCE	100000863	-0.00906195	0.932061	0.971536
TRANCE	100000900	-0.00230928	0.982668	0.992885
TRANCE	100000924	0.0100334	0.924798	0.968335
TRANCE	100000936	0.073483	0.488793	0.71807
TRANCE	100000943	0.0849901	0.51132	0.734749
TRANCE	100000961	0.120624	0.254728	0.504451
TRANCE	100000963	-0.120943	0.253467	0.50301
TRANCE	100000997	0.0559643	0.598264	0.794063
TRANCE	100001002	-0.0326644	0.758559	0.888252
TRANCE	100001006	-0.117678	0.266601	0.517605
TRANCE	100001007	0.0279662	0.792439	0.905741
TRANCE	100001022	-0.0028667	0.978485	0.991101
TRANCE	100001026	0.02291	0.846372	0.931941
TRANCE	100001034	-0.0106705	0.920038	0.966188
TRANCE	100001040	0.142252	0.178596	0.409736
TRANCE	100001048	0.0236386	0.827953	0.923124
TRANCE	100001051	0.132728	0.209769	0.450876
TRANCE	100001054	0.000732601	0.994501	0.997756
TRANCE	100001055	-0.0611845	0.566732	0.773547
TRANCE	100001064	-0.0468123	0.692064	0.85134
TRANCE	100001073	-0.0410416	0.699302	0.855501
TRANCE	100001083	0.0694324	0.515517	0.737725
TRANCE	100001086	-0.134317	0.26064	0.511149
TRANCE	100001092	0.0133142	0.900318	0.95708
TRANCE	100001102	-0.0653767	0.538098	0.753843
TRANCE	100001104	0.0692148	0.514451	0.736975
TRANCE	100001106	0.073374	0.515059	0.737396
TRANCE	100001108	0.0545829	0.609378	0.801196
TRANCE	100001112	0.00877528	0.934205	0.972452
TRANCE	100001121	0.0662367	0.532753	0.750098
TRANCE	100001125	0.0485813	0.719695	0.867234
TRANCE	100001126	0.216738	0.0390587	0.154648
TRANCE	100001145	-0.0109171	0.92006	0.966199
TRANCE	100001148	-0.0350422	0.776644	0.897606
TRANCE	100001149	0.0357485	0.793655	0.906294
TRANCE	100001150	0.0259391	0.81482	0.916851
TRANCE	100001151	-0.174388	0.230757	0.476811
TRANCE	100001162	0.10911	0.303231	0.556353
TRANCE	100001167	0.135722	0.199578	0.43784
TRANCE	100001170	0.0343685	0.746379	0.881781
TRANCE	100001178	-0.049355	0.642224	0.822032
TRANCE	100001181	0.0391152	0.720666	0.867744
TRANCE	100001182	0.00240484	0.98195	0.99257
TRANCE	100001193	-0.00251632	0.981114	0.992231
TRANCE	100001195	-0.0667732	0.536495	0.752762
TRANCE	100001197	-0.0941073	0.374924	0.624331
TRANCE	100001198	0.0234114	0.825658	0.922098
TRANCE	100001207	0.0509264	0.645478	0.823962
TRANCE	100001208	0.0673306	0.530706	0.748668
TRANCE	100001211	-0.0592254	0.57924	0.78158
TRANCE	100001212	-0.0484154	0.64858	0.825849
TRANCE	100001229	-0.120888	0.353384	0.604388
TRANCE	100001232	-0.00814407	0.941749	0.97566
TRANCE	100001247	-0.133986	0.205443	0.445408
TRANCE	100001251	-0.164517	0.119155	0.319751
TRANCE	100001253	-0.0170887	0.872271	0.944226
TRANCE	100001254	0.079965	0.451162	0.689073
TRANCE	100001256	-0.0480968	0.65074	0.827201
TRANCE	100001257	-0.116226	0.310896	0.563904
TRANCE	100001263	0.24875	0.0174248	0.0882753
TRANCE	100001266	0.133986	0.205443	0.445408
TRANCE	100001267	0.0134063	0.903077	0.958352
TRANCE	100001270	-0.122105	0.248898	0.497898
TRANCE	100001271	0.296114	0.00437318	0.0319195
TRANCE	100001272	0.0984233	0.353317	0.604333
TRANCE	100001274	-0.0886447	0.403395	0.649661
TRANCE	100001276	0.0842172	0.427378	0.669901
TRANCE	100001277	-0.0289218	0.785515	0.902215
TRANCE	100001278	-1.59261e-05	0.99988	0.999943
TRANCE	100001279	0.0704677	0.553568	0.764619
TRANCE	100001287	0.0125338	0.906133	0.959819
TRANCE	100001293	-0.0533646	0.617399	0.806334
TRANCE	100001294	0.15469	0.143172	0.358315
TRANCE	100001295	0.140882	0.185352	0.419083
TRANCE	100001296	-0.0711578	0.502686	0.728476
TRANCE	100001300	0.0252429	0.812261	0.915678
TRANCE	100001310	-0.0367185	0.76975	0.893955
TRANCE	100001313	0.12459	0.239326	0.486853
TRANCE	100001314	0.275824	0.00813614	0.0508127
TRANCE	100001315	-0.201832	0.0550441	0.194716
TRANCE	100001320	-0.0214365	0.840161	0.929019
TRANCE	100001322	-0.11413	0.444944	0.68408
TRANCE	100001323	-0.17624	0.144447	0.360243
TRANCE	100001324	-0.0549911	0.69573	0.853505
TRANCE	100001334	-0.249621	0.0416345	0.161479
TRANCE	100001335	-0.0136327	0.897946	0.956067
TRANCE	100001337	0.0277433	0.794057	0.906519
TRANCE	100001359	0.0624144	0.556708	0.766794
TRANCE	100001386	0.0409091	0.703471	0.857989
TRANCE	100001391	0.0752349	0.478461	0.710222
TRANCE	100001392	-0.103918	0.326955	0.579575
TRANCE	100001393	-0.0206402	0.846024	0.931762
TRANCE	100001395	0.0409301	0.70008	0.855966
TRANCE	100001396	0.0515823	0.651653	0.827776
TRANCE	100001397	0.0264166	0.818419	0.918584
TRANCE	100001398	0.044095	0.771068	0.894657
TRANCE	100001399	-0.0104797	0.923253	0.9676
TRANCE	100001400	0.00442746	0.966776	0.986182
TRANCE	100001402	0.0542047	0.660648	0.833186
TRANCE	100001403	0.000739671	0.994543	0.997771
TRANCE	100001404	-0.018009	0.900182	0.95705
TRANCE	100001405	-0.0275616	0.798799	0.908868
TRANCE	100001409	0.158224	0.145662	0.362081
TRANCE	100001412	0.160583	0.128367	0.334961
TRANCE	100001413	0.129656	0.225895	0.470856
TRANCE	100001415	0.0572384	0.589946	0.7887
TRANCE	100001416	0.223618	0.0331092	0.138253
TRANCE	100001417	-0.18839	0.0737226	0.236016
TRANCE	100001423	0.0372034	0.726254	0.870878
TRANCE	100001425	0.0818283	0.44065	0.680783
TRANCE	100001426	0.102366	0.33979	0.591813
TRANCE	100001433	0.0063532	0.957156	0.982215
TRANCE	100001437	0.116133	0.272974	0.524524
TRANCE	100001445	-0.0799295	0.472573	0.705726
TRANCE	100001446	0.190078	0.0711289	0.23057
TRANCE	100001452	0.0443309	0.679967	0.844299
TRANCE	100001454	-0.0607634	0.587619	0.78711
TRANCE	100001456	0.23327	0.0260622	0.117236
TRANCE	100001461	0.0981366	0.354727	0.605636
TRANCE	100001462	0.229781	0.0293563	0.127224
TRANCE	100001466	-0.125854	0.306473	0.559575
TRANCE	100001467	0.0377557	0.776485	0.897549
TRANCE	100001468	0.0725115	0.494573	0.722413
TRANCE	100001485	0.171938	0.103171	0.292108
TRANCE	100001501	0.178372	0.0907153	0.269526
TRANCE	100001509	-0.0700251	0.51193	0.73513
TRANCE	100001510	0.0523172	0.622357	0.809552
TRANCE	100001511	0.202883	0.0537641	0.191715
TRANCE	100001526	0.104325	0.397191	0.644265
TRANCE	100001540	-0.0569995	0.591502	0.789747
TRANCE	100001541	-0.129416	0.22147	0.465447
TRANCE	100001550	0.0940118	0.375411	0.624733
TRANCE	100001551	0.131964	0.21243	0.454133
TRANCE	100001562	0.179694	0.0883101	0.264922
TRANCE	100001567	-0.0102246	0.923369	0.967668
TRANCE	100001569	-0.0520306	0.624268	0.810816
TRANCE	100001570	0.0403408	0.704197	0.85839
TRANCE	100001571	0.125864	0.234517	0.481166
TRANCE	100001577	-0.0120497	0.916061	0.964325
TRANCE	100001579	-0.085348	0.421176	0.664799
TRANCE	100001580	-0.0237223	0.826351	0.922392
TRANCE	100001586	-0.029763	0.783109	0.900979
TRANCE	100001590	-0.0648269	0.548462	0.761008
TRANCE	100001593	-0.0207836	0.844968	0.931289
TRANCE	100001594	0.0838375	0.432091	0.673833
TRANCE	100001597	0.00404523	0.969643	0.987381
TRANCE	100001604	0.0771123	0.477759	0.709729
TRANCE	100001605	-0.0124861	0.90649	0.959982
TRANCE	100001606	-0.0316292	0.765988	0.892017
TRANCE	100001609	-0.03534	0.739462	0.878106
TRANCE	100001612	-0.0914559	0.399523	0.646307
TRANCE	100001613	-0.0296226	0.780447	0.899591
TRANCE	100001614	-0.0533206	0.615687	0.80524
TRANCE	100001615	0.0304666	0.774356	0.896495
TRANCE	100001617	-0.0463714	0.686841	0.848433
TRANCE	100001619	0.00330272	0.976068	0.990129
TRANCE	100001620	0.0132187	0.90103	0.957414
TRANCE	100001624	0.115603	0.359133	0.609915
TRANCE	100001635	-0.0316396	0.773763	0.896207
TRANCE	100001654	-0.121596	0.250894	0.500123
TRANCE	100001655	-0.206338	0.0699146	0.228015
TRANCE	100001657	-0.180666	0.0865748	0.261625
TRANCE	100001658	-0.14238	0.180674	0.41268
TRANCE	100001662	0.0608377	0.566737	0.773547
TRANCE	100001664	-0.0709651	0.590018	0.788757
TRANCE	100001668	0.171158	0.104768	0.294885
TRANCE	100001723	-0.0169241	0.884627	0.949977
TRANCE	100001730	-0.102676	0.332802	0.585046
TRANCE	100001731	-0.0763547	0.572401	0.777229
TRANCE	100001733	-0.0437331	0.68062	0.84474
TRANCE	100001734	0.058624	0.580961	0.782716
TRANCE	100001739	0.0141105	0.89439	0.954442
TRANCE	100001740	-0.11212	0.290005	0.542771
TRANCE	100001743	-0.0459309	0.665506	0.836049
TRANCE	100001755	0.00958751	0.928131	0.96985
TRANCE	100001756	0.0826193	0.438834	0.67929
TRANCE	100001757	-0.0971468	0.376436	0.625683
TRANCE	100001765	-0.0074782	0.950647	0.979417
TRANCE	100001767	-0.0649642	0.545281	0.758867
TRANCE	100001768	0.254282	0.0918715	0.271749
TRANCE	100001777	-0.340325	0.000964355	0.00983784
TRANCE	100001778	-0.174136	0.0987739	0.284291
TRANCE	100001806	-0.0639622	0.627304	0.812692
TRANCE	100001810	0.213378	0.0422743	0.163168
TRANCE	100001843	0.0788982	0.464969	0.699751
TRANCE	100001851	0.0831024	0.433543	0.675097
TRANCE	100001856	0.0180443	0.865194	0.940963
TRANCE	100001868	0.0370106	0.730591	0.87329
TRANCE	100001869	0.182529	0.0833224	0.255304
TRANCE	100001870	0.00936455	0.929798	0.970549
TRANCE	100001872	-0.0413053	0.714271	0.864272
TRANCE	100001876	-0.160901	0.127601	0.333691
TRANCE	100001882	-0.0587514	0.580138	0.782176
TRANCE	100001925	0.0412643	0.738298	0.877554
TRANCE	100001948	0.0587315	0.582414	0.78365
TRANCE	100001950	0.125588	0.238219	0.485549
TRANCE	100001951	0.198877	0.0916471	0.27134
TRANCE	100001956	0.033827	0.750242	0.883912
TRANCE	100001977	0.0517598	0.626075	0.811912
TRANCE	100001987	0.083628	0.43063	0.672637
TRANCE	100001988	0.0136395	0.898471	0.956315
TRANCE	100001989	-0.144609	0.171433	0.399835
TRANCE	100001990	-0.13714	0.19488	0.431817
TRANCE	100001992	0.0806976	0.447012	0.685719
TRANCE	100001993	-0.141551	0.180767	0.412811
TRANCE	100001994	0.0954451	0.368142	0.618161
TRANCE	100001999	0.0124224	0.906965	0.960216
TRANCE	100002003	-0.0433788	0.704248	0.858422
TRANCE	100002008	-0.0725789	0.506628	0.731349
TRANCE	100002009	-0.0503743	0.635359	0.817783
TRANCE	100002014	-0.0128842	0.903522	0.95854
TRANCE	100002015	-0.0489927	0.700647	0.856261
TRANCE	100002017	0.0120008	0.925626	0.96872
TRANCE	100002018	-0.00313744	0.976453	0.990292
TRANCE	100002021	0.0186896	0.864382	0.940593
TRANCE	100002024	0.030397	0.778606	0.898563
TRANCE	100002026	0.176837	0.0954474	0.278268
TRANCE	100002027	-0.180905	0.0861523	0.260802
TRANCE	100002028	0.0231566	0.827527	0.922931
TRANCE	100002029	0.263781	0.0383038	0.152639
TRANCE	100002049	0.0306122	0.834602	0.926388
TRANCE	100002067	-0.0737697	0.487094	0.716801
TRANCE	100002070	-0.101975	0.33613	0.588369
TRANCE	100002094	-0.0312599	0.772488	0.895492
TRANCE	100002102	0.0229145	0.831212	0.924771
TRANCE	100002103	0.0139194	0.895812	0.955077
TRANCE	100002106	-0.07025	0.508165	0.732487
TRANCE	100002107	-0.212502	0.0431478	0.165447
TRANCE	100002113	0.0841883	0.518878	0.74021
TRANCE	100002122	0.121246	0.257699	0.507809
TRANCE	100002126	0.113091	0.28582	0.53829
TRANCE	100002128	0.126321	0.243662	0.491781
TRANCE	100002129	-0.0261984	0.805292	0.912029
TRANCE	100002137	0.316028	0.0199123	0.0969761
TRANCE	100002152	0.088941	0.404491	0.650626
TRANCE	100002154	-0.0341456	0.747969	0.88267
TRANCE	100002167	0.0489409	0.645022	0.823679
TRANCE	100002185	0.140695	0.196323	0.433719
TRANCE	100002196	-0.0399745	0.70676	0.859995
TRANCE	100002199	-0.156176	0.141579	0.355954
TRANCE	100002227	0.124884	0.402935	0.649313
TRANCE	100002241	0.0988391	0.444691	0.68386
TRANCE	100002253	-0.0913957	0.417092	0.661363
TRANCE	100002259	-0.0526676	0.620024	0.808004
TRANCE	100002284	-0.0935499	0.377772	0.626936
TRANCE	100002356	-0.043542	0.681941	0.845555
TRANCE	100002367	0.207692	0.0482151	0.178336
TRANCE	100002376	-0.0247131	0.835591	0.926854
TRANCE	100002397	-0.00702341	0.947319	0.978016
TRANCE	100002417	-0.108823	0.304511	0.557673
TRANCE	100002458	-0.147078	0.164161	0.389447
TRANCE	100002462	0.0437968	0.68018	0.844456
TRANCE	100002466	0.11204	0.29035	0.543129
TRANCE	100002488	-0.120115	0.256756	0.506739
TRANCE	100002500	-0.0266284	0.80216	0.9105
TRANCE	100002514	-0.0812528	0.446468	0.685276
TRANCE	100002528	-0.0604873	0.568978	0.774983
TRANCE	100002537	0.147571	0.162734	0.387476
TRANCE	100002544	0.131672	0.303632	0.556764
TRANCE	100002613	-0.0851316	0.433043	0.674674
TRANCE	100002749	-0.0307852	0.772061	0.895219
TRANCE	100002761	0.266403	0.0126259	0.0701158
TRANCE	100002769	-0.0761586	0.473061	0.70614
TRANCE	100002784	-0.129877	0.219812	0.463375
TRANCE	100002796	0.0290174	0.784823	0.901909
TRANCE	100002825	0.132801	0.343149	0.594965
TRANCE	100002873	0.0106105	0.923685	0.967781
TRANCE	100002875	0.0578277	0.586117	0.786129
TRANCE	100002911	-0.103297	0.32987	0.582336
TRANCE	100002927	0.194123	0.0652123	0.217876
TRANCE	100002945	-0.0940586	0.380623	0.629524
TRANCE	100002951	0.0495461	0.640934	0.821261
TRANCE	100002952	0.0454212	0.668999	0.837991
TRANCE	100002953	0.0115146	0.913736	0.963296
TRANCE	100002989	0.363036	0.000405108	0.00487675
TRANCE	100002990	0.3663	0.000355709	0.00438226
TRANCE	100003000	-0.0169454	0.873334	0.944712
TRANCE	100003001	0.0253703	0.811331	0.915157
TRANCE	100003119	0.0364658	0.734408	0.875387
TRANCE	100003151	0.244259	0.0196308	0.0960129
TRANCE	100003169	-0.0216596	0.848758	0.933195
TRANCE	100003179	0.0452142	0.67042	0.838767
TRANCE	100003183	0.29686	0.0212627	0.101652
TRANCE	100003185	-0.0885266	0.459616	0.69565
TRANCE	100003210	0.198773	0.145712	0.36215
TRANCE	100003240	-0.0249331	0.815555	0.917241
TRANCE	100003258	0.07068	0.505566	0.730553
TRANCE	100003260	-0.0624279	0.57266	0.777406
TRANCE	100003271	1.59261e-05	0.99988	0.999943
TRANCE	100003397	-0.00743749	0.944218	0.976667
TRANCE	100003415	-0.132266	0.211374	0.452881
TRANCE	100003432	0.0248988	0.880404	0.948049
TRANCE	100003434	-0.0307913	0.795943	0.907425
TRANCE	100003470	-0.0998089	0.346547	0.598074
TRANCE	100003473	0.0198355	0.88789	0.951497
TRANCE	100003589	0.0639454	0.669364	0.838198
TRANCE	100003641	0.0113739	0.922317	0.967168
TRANCE	100003674	-0.164026	0.181356	0.413632
TRANCE	100003686	0.0408028	0.715885	0.865155
TRANCE	100003695	0.0204332	0.84755	0.932587
TRANCE	100003696	-0.213384	0.10465	0.294674
TRANCE	100003892	-0.0745608	0.49249	0.720848
TRANCE	100003901	0.0846472	0.425013	0.667962
TRANCE	100003926	-0.0349167	0.749602	0.883577
TRANCE	100004046	0.0718108	0.498764	0.725486
TRANCE	100004054	0.00890364	0.934002	0.972353
TRANCE	100004056	0.0690283	0.676272	0.842191
TRANCE	100004059	0.0181612	0.868181	0.942265
TRANCE	100004083	-0.202288	0.0558675	0.19666
TRANCE	100004088	0.0412446	0.795373	0.907112
TRANCE	100004089	-0.0412327	0.69797	0.854768
TRANCE	100004111	-0.213553	0.0421014	0.162704
TRANCE	100004112	-0.00157737	0.989137	0.995474
TRANCE	100004182	-0.103519	0.337162	0.589314
TRANCE	100004208	-0.0129001	0.903403	0.958491
TRANCE	100004227	0.161971	0.127209	0.333066
TRANCE	100004284	-0.146918	0.164623	0.390085
TRANCE	100004295	-0.110049	0.299061	0.552173
TRANCE	100004299	0.0442472	0.712083	0.862951
TRANCE	100004318	0.101462	0.410341	0.655639
TRANCE	100004322	0.0866362	0.416825	0.661129
TRANCE	100004327	-0.0935977	0.377527	0.626685
TRANCE	100004328	-0.112996	0.28623	0.538758
TRANCE	100004329	-0.0293996	0.782059	0.900442
TRANCE	100004396	-0.0431936	0.70915	0.861256
TRANCE	100004414	0.060997	0.56572	0.772877
TRANCE	100004499	-0.176525	0.0941632	0.275883
TRANCE	100004509	-0.00720412	0.958767	0.982897
TRANCE	100004523	-0.160933	0.127525	0.333555
TRANCE	100004541	-0.0709349	0.504029	0.729493
TRANCE	100004542	0.0391145	0.71279	0.863367
TRANCE	100004561	-0.0937523	0.387742	0.635822
TRANCE	100004575	-0.098604	0.357928	0.60871
TRANCE	100004601	0.0205828	0.890775	0.952847
TRANCE	100004634	-0.101353	0.465852	0.700371
TRANCE	100004635	-0.0399586	0.706871	0.860029
TRANCE	100005350	0.0634496	0.55017	0.762149
TRANCE	100005372	-0.0507491	0.636711	0.818609
TRANCE	100005373	0.123539	0.243344	0.49141
TRANCE	100005383	-0.192244	0.0679093	0.223778
TRANCE	100005384	-0.0145565	0.891072	0.95299
TRANCE	100005389	-0.00979263	0.939282	0.974606
TRANCE	100005402	0.0443944	0.719239	0.867007
TRANCE	100005418	0.0592451	0.576954	0.780169
TRANCE	100005463	0.0547742	0.694036	0.852491
TRANCE	100005466	-0.0464564	0.661911	0.833955
TRANCE	100005716	0.0278229	0.793479	0.906227
TRANCE	100005717	-0.0203467	0.859654	0.938337
TRANCE	100005814	-0.0443241	0.701891	0.857019
TRANCE	100005850	0.0284773	0.792262	0.905619
TRANCE	100005864	-0.0425885	0.702247	0.857238
TRANCE	100005946	0.0505822	0.647715	0.825318
TRANCE	100005972	-0.109364	0.374658	0.624089
TRANCE	100005977	0.0462535	0.757531	0.887673
TRANCE	100005985	-0.0152891	0.885626	0.950457
TRANCE	100005986	-0.206275	0.0497989	0.18222
TRANCE	100005996	-0.0133779	0.899844	0.956906
TRANCE	100005998	0.11785	0.268616	0.519873
TRANCE	100006005	0.0369675	0.729402	0.87269
TRANCE	100006051	-0.121309	0.252021	0.501401
TRANCE	100006056	-0.0942586	0.376866	0.62607
TRANCE	100006082	-0.0741838	0.484646	0.714859
TRANCE	100006092	0.0604406	0.611484	0.802551
TRANCE	100006098	-0.0578096	0.588358	0.787603
TRANCE	100006105	0.0030682	0.977767	0.990821
TRANCE	100006106	-0.174308	0.252133	0.501506
TRANCE	100006108	-0.1648	0.146676	0.363615
TRANCE	100006115	0.0902373	0.394966	0.642277
TRANCE	100006116	-0.0960655	0.502481	0.728316
TRANCE	100006121	0.067734	0.616634	0.805827
TRANCE	100006125	-0.233395	0.158467	0.381274
TRANCE	100006126	-0.174382	0.182671	0.415388
TRANCE	100006129	0.0760276	0.481417	0.712472
TRANCE	100006171	-0.048192	0.685565	0.847653
TRANCE	100006173	0.0644738	0.595928	0.792592
TRANCE	100006184	-0.104278	0.419908	0.66366
TRANCE	100006190	0.160029	0.243176	0.491225
TRANCE	100006191	-0.0486223	0.672487	0.839985
TRANCE	100006260	-0.0376425	0.724657	0.869971
TRANCE	100006282	0.215517	0.107386	0.29949
TRANCE	100006290	-0.0183469	0.862956	0.939939
TRANCE	100006292	-0.115767	0.2745	0.526167
TRANCE	100006293	-0.0960663	0.365019	0.615311
TRANCE	100006294	0.0117694	0.911835	0.962471
TRANCE	100006295	-0.0753623	0.477715	0.709709
TRANCE	100006296	-0.0888517	0.402293	0.648753
TRANCE	100006298	-0.11599	0.273571	0.525144
TRANCE	100006314	-0.179917	0.0879094	0.264165
TRANCE	100006361	0.0328396	0.757304	0.88756
TRANCE	100006367	-0.0143016	0.892968	0.953789
TRANCE	100006369	0.0401102	0.800886	0.909904
TRANCE	100006370	-0.249944	0.0168753	0.0863153
TRANCE	100006375	-0.139498	0.200196	0.438624
TRANCE	100006376	-0.0600304	0.685253	0.847465
TRANCE	100006378	0.124612	0.280232	0.532314
TRANCE	100006379	0.298455	0.00405924	0.0301569
TRANCE	100006430	-0.042029	0.692427	0.851532
TRANCE	100006435	-0.0479057	0.652038	0.827966
TRANCE	100006438	0.0957318	0.366699	0.616873
TRANCE	100006614	-0.0709306	0.506474	0.731228
TRANCE	100006619	-0.249723	0.0741956	0.236956
TRANCE	100006620	-0.0382574	0.747947	0.88267
TRANCE	100006627	-0.0665224	0.629418	0.814014
TRANCE	100006641	-0.0890428	0.401278	0.647881
TRANCE	100006642	-0.162017	0.136128	0.347423
TRANCE	100006644	-0.248668	0.0251878	0.114486
TRANCE	100006726	-0.0542602	0.60947	0.801272
TRANCE	100008903	0.0471731	0.657021	0.830982
TRANCE	100008904	-0.0113235	0.915163	0.963904
TRANCE	100008914	0.132919	0.209108	0.450051
TRANCE	100008915	-0.0563147	0.595971	0.792627
TRANCE	100008916	-0.0447046	0.673923	0.840817
TRANCE	100008919	-0.273323	0.00955247	0.0571607
TRANCE	100008920	-0.178914	0.0897238	0.267604
TRANCE	100008921	0.0682274	0.520483	0.741317
TRANCE	100008928	-0.0759516	0.474269	0.707018
TRANCE	100008930	0.0168976	0.873688	0.944848
TRANCE	100008934	0.050503	0.675757	0.841936
TRANCE	100008954	-0.123332	0.244141	0.492393
TRANCE	100008955	-0.0635133	0.549769	0.7619
TRANCE	100008956	-0.186622	0.0765196	0.241669
TRANCE	100008957	-0.173849	0.0993389	0.285303
TRANCE	100008976	0.1025	0.333632	0.585866
TRANCE	100008977	0.1111	0.294441	0.547402
TRANCE	100008980	0.147539	0.162826	0.387604
TRANCE	100008984	0.0295111	0.781253	0.89999
TRANCE	100008985	0.149658	0.156806	0.378871
TRANCE	100008990	0.0663322	0.532161	0.74968
TRANCE	100008991	-0.0593884	0.576031	0.779581
TRANCE	100008992	0.0196369	0.853423	0.935407
TRANCE	100008993	0.124112	0.241147	0.48897
TRANCE	100008994	0.130865	0.216296	0.459013
TRANCE	100008998	0.0234114	0.825658	0.922098
TRANCE	100008999	-0.110798	0.295766	0.548739
TRANCE	100009002	-0.0756012	0.476316	0.708642
TRANCE	100009005	-0.180013	0.0877381	0.263825
TRANCE	100009007	-0.20731	0.0486381	0.179369
TRANCE	100009009	-0.155057	0.142216	0.356983
TRANCE	100009014	0.022631	0.831383	0.924836
TRANCE	100009025	-0.0585603	0.581373	0.782949
TRANCE	100009026	0.106243	0.316187	0.56925
TRANCE	100009027	0.049132	0.64373	0.822841
TRANCE	100009028	-0.06451	0.545797	0.759197
TRANCE	100009030	-0.0225036	0.832318	0.925251
TRANCE	100009038	-0.0392897	0.71156	0.86266
TRANCE	100009042	0.0308982	0.811572	0.915296
TRANCE	100009045	-0.0496665	0.721352	0.868145
TRANCE	100009052	0.334321	0.00127961	0.0122998
TRANCE	100009055	0.335181	0.00116339	0.0114088
TRANCE	100009066	-0.0513387	0.640773	0.821151
TRANCE	100009069	-0.125816	0.234697	0.481371
TRANCE	100009075	0.0244063	0.819385	0.919024
TRANCE	100009078	-0.0146998	0.890006	0.952505
TRANCE	100009130	-0.0029304	0.978007	0.990913
TRANCE	100009131	0.203902	0.0525464	0.188839
TRANCE	100009139	0.154149	0.144595	0.360465
TRANCE	100009154	0.0967213	0.458372	0.694744
TRANCE	100009160	-0.129129	0.222504	0.466698
TRANCE	100009162	-0.0648511	0.541377	0.756174
TRANCE	100009181	-0.0184812	0.885686	0.950483
TRANCE	100009217	-0.0271693	0.817017	0.917928
TRANCE	100009222	0.122046	0.254548	0.504235
TRANCE	100009225	-0.146202	0.166715	0.393125
TRANCE	100009227	0.0338066	0.751756	0.884766
TRANCE	100009232	-0.0987418	0.351753	0.602941
TRANCE	100009233	-0.00604782	0.957539	0.982369
TRANCE	100009246	-0.0929925	0.380633	0.629524
TRANCE	100009264	-0.126087	0.233683	0.480233
TRANCE	100009266	-0.0542532	0.643869	0.822939
TRANCE	100009271	0.0345913	0.756215	0.88699
TRANCE	100009272	-0.0380315	0.720409	0.86761
TRANCE	100009275	-0.0486126	0.66253	0.83434
TRANCE	100009278	-0.0649936	0.552154	0.763562
TRANCE	100009329	0.116133	0.272974	0.524524
TRANCE	100009331	0.0733753	0.597992	0.793924
TRANCE	100009332	0.00776538	0.945848	0.97737
TRANCE	100009343	-0.074145	0.497476	0.724512
TRANCE	100009345	0.0442534	0.757817	0.887823
TRANCE	100009394	0.105367	0.320216	0.573222
TRANCE	100009406	-0.0112757	0.915519	0.964059
TRANCE	100009407	-0.0755826	0.510736	0.734382
TRANCE	100010850	-0.139752	0.241665	0.489511
TRANCE	100010869	-0.097517	0.392565	0.640141
TRANCE	100010895	0.0991688	0.357964	0.608731
TRANCE	100010896	0.10782	0.309018	0.562016
TRANCE	100010901	0.250964	0.0164184	0.0846277
TRANCE	100010918	0.188382	0.118344	0.318387
TRANCE	100010919	0.237098	0.0353884	0.144687
TRANCE	100010922	0.249881	0.0169043	0.0864176
TRANCE	100010923	0.205925	0.050197	0.183157
TRANCE	100010925	0.0679848	0.668803	0.837873
TRANCE	100010930	0.420807	0.000153676	0.00219987
TRANCE	100010936	0.214964	0.0430715	0.165261
TRANCE	100010937	0.194537	0.0646299	0.216604
TRANCE	100010940	0.396932	0.00116467	0.0114189
TRANCE	100010941	0.31017	0.00292852	0.0234994
TRANCE	100010942	0.370457	0.000300831	0.00382353
TRANCE	100010955	-0.187227	0.0755527	0.239688
TRANCE	100015609	0.0231406	0.827643	0.922967
TRANCE	100015620	-0.0941392	0.374761	0.624172
TRANCE	100015623	0.0182361	0.876593	0.946257
TRANCE	100015625	-0.0517183	0.628309	0.813266
TRANCE	100015632	-0.041404	0.701709	0.856899
TRANCE	100015637	0.0561554	0.597013	0.793301
TRANCE	100015638	-0.0457079	0.667033	0.836934
TRANCE	100015640	-0.0530759	0.723098	0.869082
TRANCE	100015641	-0.00468962	0.96859	0.986936
TRANCE	100015643	0.0029763	0.978044	0.990933
TRANCE	100015681	0.385584	0.0067992	0.0444389
TRANCE	100015723	0.0431863	0.712952	0.863457
TRANCE	100015727	-0.0775207	0.584898	0.785339
TRANCE	100015731	-0.100879	0.358285	0.609049
TRANCE	100015735	0.0485701	0.668768	0.837855
TRANCE	100015737	-0.137031	0.323116	0.576034
TRANCE	100015744	0.097771	0.438447	0.679037
TRANCE	100015745	-0.153496	0.146324	0.363064
TRANCE	100015752	0.010148	0.947873	0.978195
TRANCE	100015760	-0.053839	0.628805	0.813571
TRANCE	100015786	0.142634	0.17742	0.408023
TRANCE	100015787	-0.109922	0.299624	0.552768
TRANCE	100015788	0.023921	0.821925	0.9203
TRANCE	100015789	-0.0891384	0.400771	0.647426
TRANCE	100015790	-0.0361682	0.733582	0.874941
TRANCE	100015791	-0.146552	0.16569	0.391624
TRANCE	100015792	0.00339226	0.974542	0.989442
TRANCE	100015793	-0.0478825	0.654038	0.829203
TRANCE	100015831	0.190994	0.0729877	0.234479
TRANCE	100015834	0.269358	0.0098258	0.0583582
TRANCE	100015835	0.219366	0.0366887	0.148256
TRANCE	100015836	0.10766	0.312489	0.565526
TRANCE	100015837	0.216499	0.0392803	0.155247
TRANCE	100015838	0.124098	0.252127	0.501501
TRANCE	100015839	0.198798	0.0603268	0.206943
TRANCE	100015840	0.263399	0.0121295	0.0681224
TRANCE	100015850	0.284453	0.0582512	0.20223
TRANCE	100015882	0.0824017	0.437444	0.678248
TRANCE	100015962	0.124017	0.241512	0.489347
TRANCE	100015965	-0.258013	0.0395504	0.156001
TRANCE	100015966	-0.046759	0.659845	0.832696
TRANCE	100015967	-0.204475	0.0518714	0.187233
TRANCE	100015968	-0.054101	0.610521	0.801972
TRANCE	100015971	0.0742396	0.486796	0.71655
TRANCE	100016038	0.0864628	0.415113	0.659777
TRANCE	100016069	-0.0377998	0.728142	0.871999
TRANCE	100019794	-0.0740564	0.485399	0.715473
TRANCE	100019801	-0.0536816	0.683742	0.846614
TRANCE	100019831	-0.122672	0.456889	0.693616
TRANCE	100019892	-0.0935922	0.380264	0.629184
TRANCE	100019957	0.0211469	0.850426	0.933986
TRANCE	100019968	0.00344004	0.974183	0.989309
TRANCE	100019972	0.0262303	0.80506	0.91187
TRANCE	100019975	-0.0496098	0.640505	0.820989
TRANCE	100019978	-0.00371078	0.972152	0.988421
TRANCE	100019981	-0.0754414	0.479751	0.711167
TRANCE	100019982	-0.0670289	0.530194	0.74834
TRANCE	100019984	-0.266075	0.0454423	0.171368
TRANCE	100019986	-0.102806	0.463841	0.69885
TRANCE	100020004	0.091384	0.388962	0.636909
TRANCE	100020203	-0.181381	0.14818	0.365861
TRANCE	100020204	0.147021	0.169172	0.396674
TRANCE	100020205	0.251935	0.0159928	0.0831025
TRANCE	100020208	-0.0840351	0.431003	0.672929
TRANCE	100020211	-0.223332	0.0333409	0.138891
TRANCE	100020214	-0.176066	0.109149	0.302652
TRANCE	100020217	-0.0863513	0.415717	0.660237
TRANCE	100020219	0.129623	0.220726	0.464525
TRANCE	100020241	-0.00474598	0.964388	0.985208
TRANCE	100020259	0.0828079	0.44307	0.682623
TRANCE	100020261	0.0439172	0.688048	0.849115
TRANCE	100020262	0.0557542	0.603794	0.797648
TRANCE	100020276	-0.13319	0.208174	0.448846
TRANCE	100020343	0.0602962	0.570201	0.775794
TRANCE	100020351	0.0169897	0.904844	0.959202
TRANCE	100020360	-0.151967	0.219581	0.463097
TRANCE	100020361	0.13448	0.203762	0.443332
TRANCE	100020371	-0.00611562	0.95412	0.980864
TRANCE	100020372	-0.0630674	0.552579	0.763881
TRANCE	100020377	-0.117373	0.278945	0.530971
TRANCE	100020378	-0.0672099	0.529081	0.747622
TRANCE	100020409	0.0319637	0.763585	0.890851
TRANCE	100020414	0.32201	0.00185406	0.0164871
TRANCE	100020417	-0.0132187	0.90103	0.957414
TRANCE	100020419	-0.174056	0.0989306	0.284585
TRANCE	100020421	-0.062529	0.591539	0.789772
TRANCE	100020423	0.0124213	0.907497	0.960414
TRANCE	100020425	-0.0181558	0.864369	0.940593
TRANCE	100020427	-0.0998214	0.357622	0.608425
TRANCE	100020478	0.0879758	0.406967	0.65273
TRANCE	100020479	-0.0402073	0.733762	0.875078
TRANCE	100020487	0.0477624	0.653012	0.828507
TRANCE	100020488	0.0500389	0.711645	0.862702
TRANCE	100020493	0.211837	0.143956	0.359544
TRANCE	100020496	-0.104129	0.394506	0.641878
TRANCE	100020497	-0.00952381	0.944982	0.976989
TRANCE	100020502	0.00694746	0.962621	0.984498
TRANCE	100020514	0.0134482	0.918771	0.96564
TRANCE	100020515	0.0213272	0.843649	0.930715
TRANCE	100020536	0.000303736	0.997812	0.999086
TRANCE	100020541	0.15692	0.137426	0.349503
TRANCE	100020542	-0.14251	0.225803	0.470751
TRANCE	100020545	-0.113521	0.28398	0.536327
TRANCE	100020546	-0.0376425	0.724657	0.869971
TRANCE	100020549	0.164764	0.285168	0.537558
TRANCE	100020550	0.12459	0.239326	0.486853
TRANCE	100020578	0.241179	0.0244262	0.112037
TRANCE	100020631	-0.00879121	0.945034	0.97701
TRANCE	100020819	-0.107246	0.311612	0.564647
TRANCE	100020822	0.217799	0.0465677	0.174255
TRANCE	100020823	-0.349818	0.000961408	0.00981451
TRANCE	100020825	-0.0644848	0.543669	0.757761
TRANCE	100020833	0.133222	0.208064	0.448707
TRANCE	100020837	-0.0826246	0.4362	0.677242
TRANCE	100020848	0.0143101	0.903015	0.958326
TRANCE	100020853	0.0420168	0.810599	0.914797
TRANCE	100020866	-0.00781355	0.948436	0.978445
TRANCE	100020893	0.0243192	0.819011	0.918842
TRANCE	100020902	-0.250115	0.153682	0.374278
TRANCE	100020908	-0.0374548	0.776318	0.897463
TRANCE	100020912	0.03861	0.823094	0.920889
TRANCE	100020973	0.327352	0.0366895	0.148256
TRANCE	100020975	-0.0592387	0.652996	0.828507
TRANCE	100021000	-0.190301	0.0707919	0.229874
TRANCE	100021093	-0.118543	0.277003	0.528918
TRANCE	100021100	-0.0375767	0.72512	0.870242
TRANCE	100021103	-0.138605	0.190107	0.425352
TRANCE	100021104	-0.159882	0.130064	0.337702
TRANCE	100021105	0.147396	0.163239	0.388152
TRANCE	100021123	-0.0436375	0.68128	0.845143
TRANCE	100021131	-0.145007	0.170245	0.398226
TRANCE	100021141	-0.0205128	0.846963	0.932245
TRANCE	100021162	-0.166046	0.115715	0.313922
TRANCE	100021198	0.0336742	0.761059	0.889551
TRANCE	100021208	0.0989667	0.429183	0.671429
TRANCE	100021220	-0.087291	0.410642	0.655904
TRANCE	100021324	-0.145788	0.167932	0.394898
TRANCE	100021331	0.117917	0.265625	0.516559
TRANCE	100021363	0.0819425	0.455944	0.692875
TRANCE	100021372	0.0097627	0.926821	0.96921
TRANCE	100021374	-0.207778	0.0563737	0.197858
TRANCE	100021467	-0.0618729	0.560143	0.76901
TRANCE	100021472	-0.0214219	0.854266	0.935791
TRANCE	100021478	0.150997	0.170359	0.398378
TRANCE	100021502	-0.0238315	0.83486	0.926524
TRANCE	100021530	0.0306435	0.77559	0.897103
TRANCE	100021666	0.218379	0.0375647	0.150663
TRANCE	100021686	0.13397	0.268862	0.520114
TRANCE	100021707	-0.146936	0.169422	0.397038
TRANCE	100021709	0.056022	0.614936	0.80475
TRANCE	100021711	-0.144781	0.188849	0.42366
TRANCE	100021712	-0.213722	0.0538596	0.191957
TRANCE	100021726	-0.111432	0.309957	0.562958
TRANCE	100021727	-0.0639023	0.588575	0.787765
TRANCE	100021728	0.0599134	0.579237	0.781579
TRANCE	100021760	0.0686893	0.517657	0.73934
TRANCE	100021784	-0.0696448	0.511835	0.735073
TRANCE	100021839	0.138997	0.221828	0.465858
TRANCE	100021990	-0.00148113	0.988883	0.995403
TRANCE	100021991	0.00938645	0.941318	0.975494
TRANCE	100022003	0.186702	0.0763918	0.24143
TRANCE	100022004	0.198009	0.0599107	0.205992
TRANCE	100022005	0.24961	0.0170276	0.0868501
TRANCE	100022006	0.221468	0.0348805	0.143235
TRANCE	100022007	0.231454	0.0272808	0.120904
TRANCE	100022008	0.117901	0.26569	0.516625
TRANCE	100022009	0.12838	0.225219	0.470016
TRANCE	100022013	0.146218	0.166668	0.393064
TRANCE	100022014	0.182179	0.0839264	0.256457
TRANCE	100022015	0.165049	0.120044	0.321275
TRANCE	100022041	0.0267559	0.801233	0.910088
TRANCE	100022120	0.00708712	0.946842	0.977799
TRANCE	100022127	0.245693	0.0202982	0.0983108
TRANCE	100022172	-0.236531	0.0274045	0.121298
TRANCE	IL8	-0.0140884	0.850279	0.933921
TRANCE	VEGFA	0.0114608	0.877961	0.94692
TRANCE	CD8A	0.121747	0.101581	0.289305
TRANCE	CDCP1	-0.121554	0.102129	0.290301
TRANCE	CD244	0.148391	0.0455875	0.171721
TRANCE	IL7	-0.00672518	0.928205	0.969881
TRANCE	OPG	-0.435501	8.03646e-10	4.42081e-08
TRANCE	LAP TGF-beta-1	0.129582	0.0812516	0.251193
TRANCE	uPA	0.0127845	0.863995	0.940397
TRANCE	IL6	-0.203995	0.00630962	0.0420328
TRANCE	IL-17C	-0.0760711	0.307414	0.560446
TRANCE	MCP-1	0.0528032	0.478983	0.710608
TRANCE	IL-17A	-0.0537882	0.474539	0.707242
TRANCE	CXCL11	-0.164047	0.026906	0.119785
TRANCE	AXIN1	0.0197953	0.790825	0.904913
TRANCE	TRAIL	0.00244742	0.973842	0.989149
TRANCE	CXCL9	-0.133466	0.0724646	0.233394
TRANCE	CST5	-0.0588605	0.429945	0.672071
TRANCE	OSM	0.0291192	0.696377	0.853908
TRANCE	CXCL1	-0.0356105	0.633181	0.816418
TRANCE	CCL4	0.26996	0.000228227	0.00304955
TRANCE	CD6	0.444669	3.20094e-10	1.8872e-08
TRANCE	SCF	-0.0281677	0.705832	0.859442
TRANCE	IL18	0.162466	0.0284323	0.124454
TRANCE	SLAMF1	0.250521	0.000670239	0.00733601
TRANCE	TGF-alpha	0.167116	0.0241415	0.111103
TRANCE	MCP-4	0.196949	0.00770258	0.0488018
TRANCE	CCL11	0.199967	0.00679954	0.0444405
TRANCE	TNFSF14	0.0632	0.396668	0.643806
TRANCE	FGF-23	0.271485	0.000290511	0.0037168
TRANCE	MMP-1	0.0432623	0.561988	0.770365
TRANCE	LIF-R	-0.0409194	0.583377	0.784312
TRANCE	FGF-21	0.114495	0.123792	0.327461
TRANCE	CCL19	0.0412578	0.580264	0.782245
TRANCE	IL-15RA	0.0458524	0.543348	0.757549
TRANCE	IL-10RB	0.29612	4.9334e-05	0.000848774
TRANCE	IL-18R1	-0.0401471	0.590509	0.78907
TRANCE	PD-L1	-0.120316	0.105695	0.296481
TRANCE	CXCL5	0.0548595	0.462005	0.697476
HGF	35	-0.0744696	0.49302	0.721262
HGF	50	0.343144	0.000868946	0.00905272
HGF	55	-0.114493	0.279852	0.531869
HGF	62	0.141829	0.228052	0.473522
HGF	93	0.373069	0.000270454	0.00350294
HGF	98	0.2086	0.0472228	0.175917
HGF	111	0.228348	0.0294774	0.127579
HGF	112	0.256936	0.0139498	0.0753613
HGF	117	0.0518318	0.699196	0.855443
HGF	132	0.451537	7.0428e-06	0.000159346
HGF	136	0.177018	0.0951031	0.277618
HGF	143	-0.103685	0.339223	0.591291
HGF	144	0.245544	0.0313606	0.133195
HGF	158	-0.0250199	0.813889	0.916401
HGF	171	0.0968944	0.360881	0.611518
HGF	179	0.112407	0.32717	0.579758
HGF	180	-0.024128	0.82041	0.919529
HGF	181	-0.0418857	0.693424	0.852142
HGF	182	0.0892658	0.400095	0.64683
HGF	189	0.144625	0.171386	0.399755
HGF	192	0.203966	0.052471	0.188683
HGF	194	0.195111	0.0638304	0.214917
HGF	197	0.154447	0.146094	0.362715
HGF	207	0.00372671	0.972033	0.988365
HGF	208	0.241512	0.0607774	0.208
HGF	209	0.410623	5.28268e-05	0.000899656
HGF	212	0.0968441	0.369399	0.619351
HGF	213	0.177592	0.0921593	0.272256
HGF	229	0.0217232	0.838052	0.928031
HGF	231	-0.138971	0.188927	0.42377
HGF	234	0.405797	6.58884e-05	0.00108406
HGF	235	0.299413	0.00414576	0.0306496
HGF	240	0.321994	0.00185508	0.0164942
HGF	241	0.289019	0.00601536	0.0405404
HGF	244	0.0918624	0.391893	0.63954
HGF	250	0.20078	0.0563489	0.197796
HGF	252	0.347571	0.000736341	0.00792027
HGF	254	0.030817	0.771831	0.895092
HGF	266	0.141567	0.180718	0.412742
HGF	267	0.406864	6.2765e-05	0.00104062
HGF	272	-0.209499	0.0773618	0.243416
HGF	273	0.0207186	0.846311	0.931918
HGF	275	0.274582	0.00843935	0.0522039
HGF	278	-0.0470935	0.657564	0.831301
HGF	279	0.226899	0.0305525	0.130781
HGF	297	0.3767	0.000232903	0.00309952
HGF	302	0.171433	0.114509	0.311955
HGF	310	0.337665	0.00106302	0.0106159
HGF	313	0.432234	1.88228e-05	0.000372862
HGF	327	0.377394	0.000514437	0.00592494
HGF	330	0.181876	0.0844509	0.257502
HGF	331	0.273833	0.00862681	0.0530651
HGF	338	0.144227	0.17258	0.401305
HGF	339	0.232635	0.0282465	0.123887
HGF	340	-0.461491	4.14217e-06	0.00010011
HGF	342	0.100669	0.342387	0.594225
HGF	344	-0.117837	0.26595	0.516883
HGF	355	0.0288262	0.786207	0.90256
HGF	356	-0.0586081	0.581064	0.782774
HGF	358	0.106935	0.315777	0.568815
HGF	361	0.129975	0.259886	0.510275
HGF	362	0.306547	0.00432521	0.031653
HGF	363	0.220083	0.0360637	0.146537
HGF	376	0.232203	0.0267726	0.119359
HGF	381	0.416117	4.0907e-05	0.000722413
HGF	391	0.0621755	0.558222	0.767753
HGF	397	0.277879	0.00765567	0.048578
HGF	407	-0.113123	0.285683	0.538158
HGF	409	0.195461	0.0633458	0.213837
HGF	415	0.0388114	0.716465	0.865481
HGF	418	-0.00574105	0.957911	0.982533
HGF	424	0.0548814	0.605375	0.798673
HGF	432	0.310203	0.00292535	0.0234791
HGF	439	0.0695811	0.512222	0.735277
HGF	444	0.0533047	0.615793	0.805295
HGF	445	0.187498	0.0751233	0.238788
HGF	452	-0.0926103	0.382602	0.631252
HGF	460	0.369677	0.000310498	0.00392412
HGF	461	0.105988	0.317356	0.570473
HGF	466	0.00596781	0.955481	0.981431
HGF	480	0.236964	0.0237245	0.109727
HGF	482	0.300143	0.0038455	0.0289347
HGF	491	-0.0346286	0.750168	0.883871
HGF	498	0.244529	0.0194914	0.0955418
HGF	500	0.152316	0.164036	0.389287
HGF	501	0.0497213	0.639753	0.820468
HGF	503	-0.378532	0.000215845	0.00291397
HGF	504	0.175618	0.0977891	0.282517
HGF	512	0.250995	0.0164043	0.0845821
HGF	519	-0.0121198	0.909221	0.961204
HGF	533	0.243892	0.0198209	0.0966676
HGF	535	-0.0461538	0.66398	0.835182
HGF	537	-0.12768	0.227782	0.473166
HGF	561	0.496576	5.55204e-07	1.68643e-05
HGF	563	-0.199172	0.0583947	0.202542
HGF	564	-0.213856	0.0418041	0.161923
HGF	565	0.208011	0.047865	0.177497
HGF	566	0.251362	0.0162428	0.0839953
HGF	572	0.164819	0.118468	0.318596
HGF	796	0.193217	0.0680566	0.224093
HGF	798	0.170654	0.151789	0.371303
HGF	799	0.0583532	0.582712	0.783883
HGF	800	-0.0362956	0.732679	0.874454
HGF	803	0.239895	0.0219998	0.104077
HGF	806	0.00649785	0.951256	0.979689
HGF	811	0.175426	0.0962626	0.279795
HGF	815	0.29105	0.00512739	0.0359799
HGF	821	0.0880236	0.406711	0.652534
HGF	823	0.11677	0.270334	0.521624
HGF	825	0.249779	0.0182432	0.0911579
HGF	826	0.0280465	0.817723	0.918256
HGF	827	0.256625	0.01995	0.0971179
HGF	828	0.0618855	0.592876	0.790705
HGF	849	0.330469	0.00146688	0.0136994
HGF	878	0.00958751	0.928131	0.96985
HGF	880	0.139038	0.19123	0.426839
HGF	881	0.168434	0.110494	0.30499
HGF	888	-0.0322344	0.761642	0.889848
HGF	891	0.0980411	0.355198	0.606051
HGF	892	0.0257366	0.808658	0.913781
HGF	893	0.289282	0.00541665	0.0375288
HGF	913	0.208473	0.047361	0.176245
HGF	917	-0.149291	0.157835	0.380333
HGF	922	0.297664	0.0123283	0.0689374
HGF	923	-0.177632	0.138339	0.350895
HGF	925	-0.11642	0.271784	0.523222
HGF	926	0.0337633	0.750697	0.884164
HGF	932	-0.000139935	0.998956	0.999558
HGF	935	0.00377307	0.974195	0.989313
HGF	980	0.0716515	0.499719	0.7262
HGF	1001	-0.157302	0.136458	0.347948
HGF	1002	0.136232	0.197879	0.435706
HGF	1004	0.300303	0.00382586	0.0288178
HGF	1021	0.0079949	0.940045	0.97493
HGF	1022	0.235906	0.0251945	0.114505
HGF	1023	-0.0199713	0.850955	0.93425
HGF	1024	0.292276	0.00493487	0.0349568
HGF	1025	0.10465	0.323537	0.576413
HGF	1026	0.338509	0.00103076	0.0103676
HGF	1052	-0.0106386	0.920276	0.966291
HGF	1053	0.242937	0.0203242	0.098402
HGF	1082	0.318872	0.00206555	0.0179265
HGF	1083	-0.0675585	0.52459	0.744426
HGF	1084	0.33878	0.0010206	0.0102894
HGF	1087	0.147523	0.162872	0.387656
HGF	1090	0.206036	0.0500701	0.182856
HGF	1094	-0.114588	0.279448	0.531449
HGF	1102	0.277799	0.00767382	0.04866
HGF	1105	0.2172	0.0386331	0.153509
HGF	1110	0.159373	0.131308	0.339772
HGF	1111	0.253575	0.0152959	0.0805085
HGF	1113	0.0864469	0.4152	0.659845
HGF	1114	-0.034257	0.747174	0.882216
HGF	1124	-0.0930244	0.380469	0.629385
HGF	1125	0.0692328	0.569019	0.775012
HGF	1128	0.0601688	0.571018	0.776338
HGF	1134	0.305797	0.00320095	0.0251627
HGF	1135	0.050533	0.636214	0.818307
HGF	1136	-0.0083078	0.93841	0.974264
HGF	1137	0.114668	0.279112	0.531073
HGF	1140	-0.462335	3.95681e-06	9.61084e-05
HGF	1143	-0.0942029	0.374437	0.623868
HGF	1162	0.233604	0.0258428	0.116552
HGF	1215	0.351807	0.00103209	0.0103771
HGF	1221	-0.206816	0.0491889	0.180767
HGF	1224	0.0996018	0.347554	0.598995
HGF	1231	-0.0412805	0.697637	0.854609
HGF	1235	0.00789935	0.94076	0.975253
HGF	1239	0.0468387	0.659301	0.83238
HGF	1242	0.285746	0.00603895	0.0406647
HGF	1254	0.0818442	0.440561	0.680713
HGF	1256	0.445835	9.47473e-06	0.000206345
HGF	1258	0.085654	0.449982	0.688148
HGF	1268	0.352269	0.000616052	0.00685915
HGF	1342	-0.247985	0.0177844	0.0895699
HGF	1442	0.239385	0.0222918	0.105048
HGF	1488	0.104251	0.427951	0.670347
HGF	1489	0.204714	0.0515923	0.186571
HGF	1518	0.201672	0.0552402	0.195178
HGF	1526	0.421994	3.09643e-05	0.000570901
HGF	1528	0.28564	0.00635176	0.0422405
HGF	1537	0.203567	0.0529434	0.189771
HGF	1538	0.140405	0.184362	0.417701
HGF	1539	0.246074	0.0187117	0.0928006
HGF	1547	0.210893	0.0447908	0.169718
HGF	1628	0.102865	0.343077	0.59491
HGF	1629	0.10533	0.349356	0.600772
HGF	1648	0.0913521	0.389128	0.637027
HGF	1869	0.117405	0.270439	0.52174
HGF	2029	0.251744	0.0160758	0.0833957
HGF	2050	0.12553	0.235773	0.482671
HGF	2051	-0.0432553	0.683923	0.84671
HGF	2054	0.0354834	0.738443	0.877618
HGF	100000007	0.0825131	0.436822	0.677755
HGF	100000008	0.119573	0.258922	0.509197
HGF	100000010	-0.136237	0.20831	0.449033
HGF	100000011	-0.0497767	0.686868	0.848447
HGF	100000014	0.00659341	0.95054	0.979361
HGF	100000015	0.319867	0.00224559	0.0191331
HGF	100000016	0.236875	0.0421532	0.162848
HGF	100000036	0.153607	0.146028	0.362612
HGF	100000039	-0.00547858	0.958895	0.98296
HGF	100000042	-0.0186495	0.860718	0.938904
HGF	100000054	-0.0704093	0.507202	0.731808
HGF	100000096	0.186237	0.0788304	0.246307
HGF	100000257	0.325291	0.001654	0.0150598
HGF	100000258	0.0720226	0.642222	0.822032
HGF	100000263	0.135006	0.201984	0.441012
HGF	100000265	0.328364	0.0014845	0.0138347
HGF	100000269	0.242156	0.0207433	0.0998351
HGF	100000276	0.322535	0.00182061	0.0162517
HGF	100000282	0.247778	0.0178829	0.0899046
HGF	100000285	0.228159	0.0720991	0.232666
HGF	100000295	0.204325	0.120591	0.3222
HGF	100000406	0.187132	0.0757047	0.240028
HGF	100000409	0.095664	0.395578	0.642802
HGF	100000436	-0.0144293	0.911371	0.962229
HGF	100000437	0.307517	0.00302505	0.0240952
HGF	100000442	0.187817	0.0762788	0.241224
HGF	100000445	0.0760312	0.473804	0.706661
HGF	100000453	0.265084	0.012561	0.0698571
HGF	100000463	0.308616	0.00291726	0.0234296
HGF	100000467	0.122472	0.247471	0.496244
HGF	100000487	0.0405797	0.791267	0.905152
HGF	100000491	0.397388	9.60606e-05	0.00148757
HGF	100000551	0.173165	0.100699	0.287688
HGF	100000580	-0.00261188	0.980397	0.991899
HGF	100000616	0.205351	0.050854	0.184775
HGF	100000626	0.132155	0.211762	0.453305
HGF	100000630	0.229727	0.0355415	0.145129
HGF	100000639	0.331183	0.00134306	0.0127762
HGF	100000656	0.147221	0.163745	0.388871
HGF	100000657	0.373961	0.000260747	0.00340266
HGF	100000665	0.0669215	0.528516	0.747195
HGF	100000672	0.301322	0.0037023	0.0281056
HGF	100000706	0.120188	0.259167	0.509462
HGF	100000707	0.206404	0.0509594	0.185052
HGF	100000708	0.00996974	0.925274	0.968522
HGF	100000711	0.229976	0.063223	0.213566
HGF	100000715	0.0668542	0.55572	0.766141
HGF	100000743	0.105765	0.318381	0.571471
HGF	100000765	-0.0454842	0.758862	0.888423
HGF	100000773	0.0734034	0.489265	0.718411
HGF	100000774	0.354961	0.000555523	0.00630911
HGF	100000776	0.220704	0.0355292	0.145098
HGF	100000781	0.217312	0.038531	0.153234
HGF	100000784	0.315044	0.00468497	0.0336125
HGF	100000787	-0.142084	0.184107	0.41736
HGF	100000792	0.025211	0.812493	0.915789
HGF	100000802	0.0620481	0.55903	0.768298
HGF	100000808	0.157181	0.187306	0.421703
HGF	100000827	-0.092467	0.383342	0.631897
HGF	100000840	-0.0484257	0.650368	0.826958
HGF	100000841	-0.133954	0.205551	0.445517
HGF	100000846	0.187811	0.0779891	0.244684
HGF	100000856	-0.0805065	0.448093	0.686566
HGF	100000863	0.118538	0.263098	0.513847
HGF	100000900	-0.0559803	0.59816	0.794017
HGF	100000924	0.207581	0.0483382	0.178653
HGF	100000936	0.172145	0.10275	0.291355
HGF	100000943	0.128228	0.320598	0.57361
HGF	100000961	0.0881988	0.405774	0.651705
HGF	100000963	0.216054	0.0396969	0.156384
HGF	100000997	0.0294155	0.781944	0.900372
HGF	100001002	0.123905	0.241939	0.489835
HGF	100001006	-0.329288	0.00143673	0.0134755
HGF	100001007	0.114684	0.279045	0.531022
HGF	100001022	-0.00775601	0.941833	0.975688
HGF	100001026	0.355261	0.00189613	0.0167797
HGF	100001034	0.113235	0.285206	0.5376
HGF	100001040	0.0646759	0.542473	0.756923
HGF	100001048	0.109244	0.313819	0.566828
HGF	100001051	0.173101	0.100826	0.287914
HGF	100001054	0.227488	0.0301114	0.129489
HGF	100001055	0.17142	0.106205	0.297395
HGF	100001064	0.0404443	0.732252	0.874202
HGF	100001073	0.0475076	0.654744	0.829598
HGF	100001083	-0.0937811	0.379299	0.628268
HGF	100001086	0.10364	0.386292	0.634479
HGF	100001092	0.122281	0.248215	0.497095
HGF	100001102	-0.117248	0.268365	0.519579
HGF	100001104	0.291941	0.00498673	0.0352368
HGF	100001106	0.189973	0.0893779	0.266962
HGF	100001108	-0.0560316	0.5999	0.795139
HGF	100001112	-0.0361523	0.733695	0.875027
HGF	100001121	0.138971	0.188927	0.42377
HGF	100001125	0.315341	0.0168788	0.0863243
HGF	100001126	0.291671	0.00502906	0.0354637
HGF	100001145	-0.0493366	0.649972	0.82673
HGF	100001148	0.0887506	0.471704	0.705001
HGF	100001149	-0.0812714	0.551544	0.763202
HGF	100001150	-0.144761	0.188912	0.423754
HGF	100001151	-0.117245	0.422379	0.665827
HGF	100001162	0.252684	0.0156714	0.0819009
HGF	100001167	-0.177003	0.0932618	0.274264
HGF	100001170	0.210814	0.0448735	0.169947
HGF	100001178	0.177958	0.0914793	0.270995
HGF	100001181	0.0388228	0.72267	0.868825
HGF	100001182	0.0276318	0.794867	0.90687
HGF	100001193	0.0161491	0.87924	0.947512
HGF	100001195	-0.00118876	0.99123	0.996297
HGF	100001197	0.0517758	0.625969	0.811858
HGF	100001198	-0.0910973	0.390458	0.638217
HGF	100001207	0.0444872	0.687815	0.848996
HGF	100001208	0.211866	0.0462427	0.173413
HGF	100001211	0.0790303	0.459041	0.695255
HGF	100001212	-0.0786749	0.45852	0.694875
HGF	100001229	0.0244844	0.851424	0.93447
HGF	100001232	-0.0429453	0.699871	0.855853
HGF	100001247	0.102325	0.334463	0.586744
HGF	100001251	0.0518235	0.62565	0.811646
HGF	100001253	0.0654244	0.537801	0.75365
HGF	100001254	0.193741	0.0657537	0.219081
HGF	100001256	0.446632	9.09313e-06	0.000199143
HGF	100001257	-0.0523148	0.649193	0.826216
HGF	100001263	0.154547	0.143548	0.358911
HGF	100001266	0.0371078	0.726929	0.871211
HGF	100001267	-0.0388118	0.724342	0.869791
HGF	100001270	0.251107	0.016355	0.0844025
HGF	100001271	0.11986	0.257773	0.507901
HGF	100001272	-0.0677815	0.523219	0.74343
HGF	100001274	0.1767	0.0938319	0.275302
HGF	100001276	0.270139	0.00960677	0.0573945
HGF	100001277	0.00681637	0.94887	0.978641
HGF	100001278	0.0214047	0.840395	0.929145
HGF	100001279	0.0835184	0.482371	0.713216
HGF	100001287	0.0220577	0.835594	0.926854
HGF	100001293	0.207902	0.0492634	0.180936
HGF	100001294	-0.370776	0.000296965	0.00378472
HGF	100001295	0.0848253	0.426667	0.66932
HGF	100001296	0.0328237	0.757418	0.887622
HGF	100001300	0.237187	0.0235893	0.109287
HGF	100001310	0.123223	0.324278	0.577071
HGF	100001313	-0.0849817	0.42318	0.666453
HGF	100001314	-0.110814	0.295696	0.548679
HGF	100001315	0.0313107	0.768278	0.893164
HGF	100001320	0.376859	0.000231372	0.00308346
HGF	100001322	-0.046716	0.755181	0.886446
HGF	100001323	0.251719	0.0355455	0.145142
HGF	100001324	0.184728	0.185435	0.419187
HGF	100001334	0.0335621	0.78745	0.903263
HGF	100001335	0.016818	0.874278	0.945152
HGF	100001337	-0.0300366	0.777457	0.898001
HGF	100001359	0.0817009	0.441364	0.681308
HGF	100001386	0.285802	0.00662734	0.0435897
HGF	100001391	0.06595	0.534532	0.751325
HGF	100001392	0.121437	0.25152	0.500831
HGF	100001393	0.354244	0.000571085	0.00645282
HGF	100001395	-0.15735	0.136338	0.347758
HGF	100001396	0.0231256	0.839686	0.92881
HGF	100001397	0.395819	0.000334476	0.00416845
HGF	100001398	-0.105766	0.484198	0.714537
HGF	100001399	0.307903	0.00371712	0.0281883
HGF	100001400	0.211244	0.0444286	0.16876
HGF	100001402	0.161774	0.187506	0.421942
HGF	100001403	0.140573	0.19144	0.427128
HGF	100001404	-0.174751	0.220011	0.463619
HGF	100001405	0.0309781	0.774484	0.896555
HGF	100001409	0.325459	0.00223026	0.0190356
HGF	100001412	0.297643	0.0041658	0.0307578
HGF	100001413	0.142254	0.183576	0.416632
HGF	100001415	0.369231	0.00031615	0.00398014
HGF	100001416	0.26517	0.0110777	0.0637234
HGF	100001417	0.0573021	0.589532	0.788408
HGF	100001423	0.042889	0.686459	0.848205
HGF	100001425	0.115894	0.273969	0.525597
HGF	100001426	0.191641	0.0720036	0.23247
HGF	100001433	-0.0718993	0.542684	0.757065
HGF	100001437	-0.421054	3.23854e-05	0.000593303
HGF	100001445	-0.000566727	0.995943	0.998348
HGF	100001446	0.0257684	0.808426	0.913674
HGF	100001452	0.0410453	0.70253	0.857417
HGF	100001454	0.0325965	0.771266	0.894758
HGF	100001456	0.194665	0.0644515	0.216231
HGF	100001461	0.243876	0.0198292	0.0966952
HGF	100001462	0.202749	0.0552992	0.195305
HGF	100001466	0.0468756	0.704251	0.858422
HGF	100001467	-0.356224	0.00562043	0.0385695
HGF	100001468	0.135961	0.198781	0.436823
HGF	100001485	0.367973	0.00033261	0.00414905
HGF	100001501	0.0939481	0.375736	0.625036
HGF	100001509	0.365041	0.000403814	0.00486477
HGF	100001510	-0.0947922	0.371443	0.621149
HGF	100001511	0.0382704	0.718726	0.866744
HGF	100001526	0.123144	0.317089	0.570189
HGF	100001540	0.292817	0.00485193	0.0345104
HGF	100001541	0.206004	0.0501063	0.182941
HGF	100001550	0.0645963	0.542971	0.757263
HGF	100001551	-0.0466476	0.660606	0.833162
HGF	100001562	0.126613	0.231724	0.477926
HGF	100001567	0.16931	0.108627	0.301713
HGF	100001569	0.0327441	0.757989	0.887931
HGF	100001570	-0.0559643	0.598264	0.794063
HGF	100001571	-0.14085	0.182958	0.415785
HGF	100001577	0.187439	0.0980997	0.2831
HGF	100001579	-0.00735786	0.944814	0.976931
HGF	100001580	-0.0753056	0.485603	0.715609
HGF	100001586	0.180392	0.0925968	0.273068
HGF	100001590	0.0618506	0.567009	0.773726
HGF	100001593	0.226183	0.0310963	0.13242
HGF	100001594	0.191555	0.0705083	0.229243
HGF	100001597	0.308696	0.00290958	0.0233833
HGF	100001604	-0.0655573	0.54632	0.759577
HGF	100001605	-0.0655837	0.536809	0.75299
HGF	100001606	0.166953	0.113709	0.310545
HGF	100001609	0.219302	0.0367447	0.148388
HGF	100001612	0.0178246	0.869837	0.943021
HGF	100001613	-0.00880713	0.933967	0.972329
HGF	100001614	0.107406	0.31089	0.563899
HGF	100001615	0.039003	0.713573	0.863837
HGF	100001617	0.0789717	0.491911	0.72046
HGF	100001619	0.227418	0.0363348	0.147277
HGF	100001620	0.300828	0.0037617	0.0284503
HGF	100001624	0.246066	0.0481715	0.178233
HGF	100001635	0.0921438	0.40162	0.648184
HGF	100001654	0.29226	0.00493733	0.0349718
HGF	100001655	0.240001	0.034307	0.141672
HGF	100001657	0.255869	0.0143656	0.0769735
HGF	100001658	0.168325	0.112764	0.308945
HGF	100001662	0.24523	0.0191343	0.094297
HGF	100001664	-0.0611289	0.642665	0.822273
HGF	100001668	0.220115	0.0360361	0.14647
HGF	100001723	-0.00325359	0.977747	0.99082
HGF	100001730	0.264214	0.0113821	0.06503
HGF	100001731	0.0876329	0.516853	0.738761
HGF	100001733	0.168482	0.110392	0.304817
HGF	100001734	0.128301	0.225509	0.47037
HGF	100001739	0.0507565	0.632792	0.816163
HGF	100001740	0.155471	0.141141	0.355269
HGF	100001743	0.0706163	0.505951	0.730838
HGF	100001755	0.0228858	0.829512	0.923946
HGF	100001756	0.0565584	0.59647	0.792992
HGF	100001757	-0.027477	0.80288	0.91085
HGF	100001765	0.320188	0.00648635	0.0429101
HGF	100001767	0.1881	0.0775234	0.243738
HGF	100001768	-0.00263505	0.986294	0.99435
HGF	100001777	0.260057	0.0127928	0.0707931
HGF	100001778	0.244195	0.0196638	0.0961272
HGF	100001806	0.0265629	0.840337	0.929126
HGF	100001810	-0.0455805	0.667907	0.837388
HGF	100001843	-0.161143	0.133651	0.343445
HGF	100001851	0.0964485	0.363105	0.61355
HGF	100001856	0.353926	0.000578128	0.00651594
HGF	100001868	0.0271365	0.800706	0.909826
HGF	100001869	0.148957	0.158779	0.381708
HGF	100001870	0.192069	0.0681653	0.224328
HGF	100001872	0.175949	0.116134	0.314654
HGF	100001876	0.201481	0.0554763	0.195743
HGF	100001882	-0.18065	0.086603	0.261686
HGF	100001925	0.236058	0.0526262	0.189023
HGF	100001948	0.117422	0.270371	0.521655
HGF	100001950	0.0666173	0.532728	0.750091
HGF	100001951	0.340985	0.00315608	0.0248925
HGF	100001956	-0.120656	0.254602	0.504294
HGF	100001977	-0.0494824	0.641364	0.821528
HGF	100001987	0.268594	0.0100446	0.059327
HGF	100001988	-0.171519	0.106001	0.297044
HGF	100001989	0.187817	0.0746206	0.237797
HGF	100001990	0.132664	0.20999	0.451163
HGF	100001992	0.279185	0.00736342	0.0471814
HGF	100001993	0.127154	0.229718	0.475553
HGF	100001994	-0.011642	0.912785	0.962919
HGF	100001999	-0.107772	0.309233	0.562214
HGF	100002003	-0.0305015	0.789589	0.90439
HGF	100002008	0.124204	0.254543	0.50423
HGF	100002009	-0.190221	0.0709121	0.230123
HGF	100002014	-0.258082	0.0135146	0.0736528
HGF	100002015	-0.0456502	0.720201	0.867507
HGF	100002017	0.153658	0.229226	0.474973
HGF	100002018	0.212534	0.0431158	0.165365
HGF	100002021	-0.0020284	0.985212	0.993944
HGF	100002024	0.207848	0.0519942	0.187533
HGF	100002026	-0.182006	0.0859981	0.260481
HGF	100002027	0.169804	0.107585	0.299846
HGF	100002028	0.201624	0.0552991	0.195305
HGF	100002029	-0.115912	0.369639	0.619541
HGF	100002049	0.208163	0.151201	0.370365
HGF	100002067	0.0372193	0.726142	0.870816
HGF	100002070	0.263657	0.011563	0.0657934
HGF	100002094	-0.110493	0.305441	0.558576
HGF	100002102	0.0377426	0.725472	0.870445
HGF	100002103	0.229909	0.0283554	0.12423
HGF	100002106	0.120226	0.256311	0.50628
HGF	100002107	0.161411	0.126384	0.331733
HGF	100002113	0.14183	0.275567	0.527312
HGF	100002122	0.0727613	0.49801	0.724906
HGF	100002126	-0.154595	0.143422	0.358722
HGF	100002128	-0.105763	0.32958	0.582032
HGF	100002129	-0.159452	0.131113	0.339442
HGF	100002137	0.157538	0.255248	0.50501
HGF	100002152	-0.157657	0.137793	0.35009
HGF	100002154	0.265934	0.0108394	0.0627076
HGF	100002167	0.217439	0.0384145	0.152927
HGF	100002185	0.0394453	0.718408	0.866577
HGF	100002196	0.160233	0.129213	0.336325
HGF	100002199	0.0464831	0.663527	0.834927
HGF	100002227	0.152636	0.305711	0.558858
HGF	100002241	0.0146307	0.910139	0.961653
HGF	100002253	-0.123668	0.271359	0.52277
HGF	100002259	0.152556	0.14884	0.36691
HGF	100002284	0.345867	0.000785023	0.00834132
HGF	100002356	0.0355471	0.737991	0.877368
HGF	100002367	0.124924	0.238057	0.485373
HGF	100002376	-0.11579	0.3293	0.581758
HGF	100002397	0.0798694	0.451704	0.689515
HGF	100002417	-0.0090301	0.932299	0.971654
HGF	100002458	0.0498487	0.638895	0.819938
HGF	100002462	0.0849339	0.423441	0.666689
HGF	100002466	0.230913	0.0276535	0.12208
HGF	100002488	0.0684345	0.519216	0.740431
HGF	100002500	0.551457	1.47023e-08	6.34885e-07
HGF	100002514	0.445726	1.06998e-05	0.000229016
HGF	100002528	-0.0668896	0.528713	0.747343
HGF	100002537	0.0162287	0.878649	0.947267
HGF	100002544	0.182892	0.151367	0.370632
HGF	100002613	0.346122	0.00102403	0.0103168
HGF	100002749	-0.30086	0.00375784	0.0284279
HGF	100002761	0.0490085	0.652148	0.828022
HGF	100002769	0.350549	0.000657832	0.00722777
HGF	100002784	0.337936	0.00105257	0.0105343
HGF	100002796	-0.060551	0.56857	0.774681
HGF	100002825	0.320513	0.0192926	0.0948429
HGF	100002873	0.0684216	0.536296	0.752622
HGF	100002875	-0.03405	0.748651	0.883033
HGF	100002911	0.102405	0.334085	0.58634
HGF	100002927	-0.158433	0.133627	0.343405
HGF	100002945	0.0433095	0.686952	0.848503
HGF	100002951	-0.131645	0.213545	0.455436
HGF	100002952	-0.0362797	0.732792	0.874498
HGF	100002953	0.0867495	0.413562	0.658412
HGF	100002989	0.355295	0.000548395	0.00624139
HGF	100002990	0.362112	0.000420185	0.00502456
HGF	100003000	0.286558	0.00589064	0.0399129
HGF	100003001	0.320895	0.00192686	0.0169859
HGF	100003119	0.0893939	0.404795	0.650884
HGF	100003151	0.11161	0.292217	0.545122
HGF	100003169	0.174473	0.121654	0.323955
HGF	100003179	0.21376	0.0418978	0.16218
HGF	100003183	0.305474	0.0176227	0.0889872
HGF	100003185	0.153386	0.198313	0.436228
HGF	100003210	0.0448773	0.744925	0.881006
HGF	100003240	0.211969	0.0448932	0.169994
HGF	100003258	0.481207	1.37626e-06	3.78049e-05
HGF	100003260	0.0908778	0.411002	0.656203
HGF	100003271	0.107836	0.308946	0.561935
HGF	100003397	0.0767957	0.469357	0.703117
HGF	100003415	0.172639	0.101752	0.289611
HGF	100003432	0.0797571	0.629346	0.813963
HGF	100003434	-0.0544093	0.647536	0.825211
HGF	100003470	-0.229145	0.0289003	0.125885
HGF	100003473	0.00717626	0.959326	0.983149
HGF	100003589	0.114824	0.442163	0.681943
HGF	100003641	0.180752	0.11816	0.318057
HGF	100003674	0.169905	0.165994	0.392075
HGF	100003686	-0.0846639	0.449497	0.687768
HGF	100003695	0.433811	1.74091e-05	0.000348944
HGF	100003696	-0.0721216	0.587246	0.786855
HGF	100003892	0.274021	0.0102201	0.0600666
HGF	100003901	0.0657111	0.536017	0.752435
HGF	100003926	0.163942	0.131475	0.340014
HGF	100004046	0.239274	0.0223562	0.105269
HGF	100004054	0.113466	0.289723	0.542507
HGF	100004056	-0.198178	0.226511	0.471638
HGF	100004059	0.203378	0.0603638	0.207028
HGF	100004083	-0.0253282	0.812685	0.915887
HGF	100004088	0.230046	0.142753	0.357743
HGF	100004089	-0.050438	0.634931	0.817514
HGF	100004111	0.0226788	0.831032	0.924684
HGF	100004112	-0.0705084	0.542294	0.756797
HGF	100004182	0.0491001	0.649622	0.826489
HGF	100004208	0.0407071	0.701637	0.856855
HGF	100004227	-0.024752	0.816871	0.917835
HGF	100004284	0.108106	0.307726	0.560732
HGF	100004295	0.0767001	0.469911	0.703569
HGF	100004299	0.200624	0.0910694	0.27021
HGF	100004318	0.23789	0.0507647	0.184543
HGF	100004322	-0.0571017	0.592941	0.790752
HGF	100004327	0.238605	0.0227454	0.106552
HGF	100004328	0.278261	0.00756909	0.0481652
HGF	100004329	0.167399	0.112733	0.308898
HGF	100004396	0.209238	0.0678053	0.223539
HGF	100004414	-0.0515369	0.627565	0.812824
HGF	100004499	0.314779	0.00237409	0.019984
HGF	100004509	-0.322889	0.0172472	0.0876386
HGF	100004523	0.296671	0.00429653	0.0314914
HGF	100004541	0.150884	0.153398	0.373848
HGF	100004542	0.0700271	0.509516	0.733427
HGF	100004561	0.07159	0.509937	0.733731
HGF	100004575	0.260998	0.0134955	0.0735771
HGF	100004601	-0.0925069	0.536281	0.752619
HGF	100004634	0.0886983	0.523601	0.743708
HGF	100004635	0.219478	0.0365909	0.148003
HGF	100005350	-0.117216	0.268496	0.519728
HGF	100005372	0.24176	0.0224604	0.105614
HGF	100005373	-0.00184743	0.986134	0.994294
HGF	100005383	0.303647	0.00343368	0.0265524
HGF	100005384	0.122695	0.246604	0.495209
HGF	100005389	0.0329781	0.7975	0.908233
HGF	100005402	-0.0968431	0.432083	0.673833
HGF	100005418	0.0204013	0.847785	0.932729
HGF	100005463	0.00750905	0.957023	0.982145
HGF	100005466	0.272989	0.00884259	0.05404
HGF	100005716	0.0699634	0.509902	0.733709
HGF	100005717	0.20176	0.076495	0.241629
HGF	100005814	0.00767653	0.94717	0.977953
HGF	100005850	0.102638	0.34131	0.593257
HGF	100005864	-0.0114815	0.917949	0.96524
HGF	100005946	0.316736	0.00333106	0.0259298
HGF	100005972	0.229148	0.0601534	0.206531
HGF	100005977	0.389339	0.00683163	0.0445934
HGF	100005985	0.152747	0.148326	0.366089
HGF	100005986	0.171667	0.103723	0.293027
HGF	100005996	0.110352	0.297726	0.550809
HGF	100005998	0.0976005	0.360105	0.610772
HGF	100006005	0.223591	0.0341394	0.141185
HGF	100006051	0.106848	0.313423	0.566436
HGF	100006056	0.250953	0.0170429	0.0868948
HGF	100006082	0.044386	0.676116	0.842117
HGF	100006092	0.0993151	0.403171	0.649493
HGF	100006098	0.00418982	0.968737	0.986996
HGF	100006105	0.0213797	0.846008	0.931758
HGF	100006106	-0.0824769	0.590148	0.788855
HGF	100006108	0.231183	0.0403735	0.15819
HGF	100006115	0.108361	0.30658	0.559683
HGF	100006116	0.019548	0.891701	0.953262
HGF	100006121	-0.0725305	0.591842	0.789974
HGF	100006125	-0.10012	0.549792	0.761915
HGF	100006126	0.202112	0.121466	0.323674
HGF	100006129	0.0862773	0.424132	0.66726
HGF	100006171	-0.177959	0.131993	0.340861
HGF	100006173	-0.193071	0.109294	0.302912
HGF	100006184	0.107754	0.404497	0.65063
HGF	100006190	0.0853535	0.535527	0.75211
HGF	100006191	0.0369377	0.748159	0.882756
HGF	100006260	0.0965634	0.365257	0.615524
HGF	100006282	0.280334	0.0346742	0.142678
HGF	100006290	0.32029	0.00196745	0.017258
HGF	100006292	0.0801879	0.449897	0.688081
HGF	100006293	0.173069	0.10089	0.288022
HGF	100006294	0.400032	8.54159e-05	0.00134731
HGF	100006295	0.220242	0.035926	0.146175
HGF	100006296	0.158799	0.132719	0.341932
HGF	100006298	0.276509	0.00797311	0.0500452
HGF	100006314	0.268291	0.0101324	0.0596887
HGF	100006361	-0.0527154	0.619706	0.807775
HGF	100006367	0.158958	0.132326	0.34135
HGF	100006369	0.0932663	0.556883	0.766904
HGF	100006370	0.0822583	0.438244	0.678854
HGF	100006375	0.139734	0.199429	0.437661
HGF	100006376	-0.0116153	0.937546	0.973877
HGF	100006378	0.373784	0.00081236	0.00857244
HGF	100006379	0.0299729	0.777917	0.898232
HGF	100006430	0.247778	0.0178829	0.0899046
HGF	100006435	0.262637	0.0119004	0.0672198
HGF	100006438	0.0809046	0.445844	0.684766
HGF	100006614	0.16095	0.129656	0.337049
HGF	100006619	-0.0431145	0.761519	0.889786
HGF	100006620	0.148587	0.209626	0.450709
HGF	100006627	-0.0795815	0.563566	0.771358
HGF	100006641	0.281478	0.00687394	0.044796
HGF	100006642	0.192056	0.0764734	0.241595
HGF	100006644	0.0894083	0.427336	0.66987
HGF	100006726	0.0330626	0.755708	0.886726
HGF	100008903	-0.0858735	0.418312	0.662354
HGF	100008904	0.295174	0.00450515	0.0326362
HGF	100008914	0.147444	0.163101	0.387979
HGF	100008915	0.20121	0.0558121	0.196529
HGF	100008916	0.334193	0.00120561	0.0117333
HGF	100008919	0.11047	0.30273	0.555888
HGF	100008920	0.192754	0.0671692	0.222147
HGF	100008921	0.461379	4.16725e-06	0.000100638
HGF	100008928	0.294251	0.00463833	0.0333577
HGF	100008930	-0.030594	0.773437	0.896033
HGF	100008934	0.0345741	0.774693	0.896685
HGF	100008954	0.157238	0.136619	0.348202
HGF	100008955	0.320815	0.00193215	0.0170203
HGF	100008956	0.19449	0.0646968	0.216755
HGF	100008957	0.0580347	0.584775	0.785267
HGF	100008976	0.217726	0.0381536	0.152248
HGF	100008977	0.164899	0.118287	0.318292
HGF	100008980	0.141312	0.181512	0.413834
HGF	100008984	0.201609	0.0553188	0.195355
HGF	100008985	0.220545	0.0356656	0.145473
HGF	100008990	0.0646441	0.542672	0.757057
HGF	100008991	0.0996337	0.347399	0.598841
HGF	100008992	0.230626	0.0278525	0.122691
HGF	100008993	0.166619	0.114445	0.311847
HGF	100008994	0.119653	0.258603	0.508858
HGF	100008998	0.196624	0.0617592	0.210185
HGF	100008999	0.0580347	0.584775	0.785267
HGF	100009002	0.167001	0.113604	0.310361
HGF	100009005	0.194808	0.0642513	0.215811
HGF	100009007	-0.116197	0.272709	0.524218
HGF	100009009	-0.139879	0.186026	0.419992
HGF	100009014	0.0426979	0.687784	0.848971
HGF	100009025	0.336359	0.00111475	0.0110291
HGF	100009026	0.463227	3.76947e-06	9.20217e-05
HGF	100009027	0.285842	0.00602133	0.0405705
HGF	100009028	0.419583	3.84629e-05	0.000685669
HGF	100009030	0.0107342	0.919562	0.965965
HGF	100009038	0.261746	0.0122025	0.0684071
HGF	100009042	-0.0561305	0.664783	0.835637
HGF	100009045	-0.0672765	0.62884	0.813596
HGF	100009052	0.45888	5.39525e-06	0.000126289
HGF	100009055	0.451776	6.955e-06	0.000157666
HGF	100009066	0.1094	0.31892	0.571934
HGF	100009069	0.0806179	0.447462	0.686086
HGF	100009075	-0.0990987	0.352744	0.603881
HGF	100009078	0.138716	0.189747	0.424825
HGF	100009130	0.0712056	0.502399	0.728254
HGF	100009131	-0.0529861	0.617907	0.806629
HGF	100009139	0.0360885	0.734147	0.875248
HGF	100009154	0.0129561	0.921058	0.966587
HGF	100009160	-0.0678293	0.522926	0.743182
HGF	100009162	0.161475	0.126232	0.331474
HGF	100009181	-0.0284658	0.824734	0.921657
HGF	100009217	0.239488	0.0385077	0.153176
HGF	100009222	0.132584	0.215497	0.458048
HGF	100009225	0.0752349	0.478461	0.710222
HGF	100009227	0.174713	0.0995586	0.285682
HGF	100009232	-0.00831343	0.937661	0.973935
HGF	100009233	0.000961088	0.993249	0.997187
HGF	100009246	-0.00611562	0.95412	0.980864
HGF	100009264	0.364724	0.000378829	0.00461672
HGF	100009266	0.356586	0.00168847	0.0153092
HGF	100009271	0.158809	0.151573	0.370962
HGF	100009272	-0.056251	0.596388	0.79293
HGF	100009275	0.197368	0.0736995	0.23597
HGF	100009278	0.260173	0.0155523	0.0814626
HGF	100009329	0.100733	0.34208	0.593954
HGF	100009331	-0.0188679	0.892281	0.953509
HGF	100009332	-0.0339097	0.766713	0.892412
HGF	100009343	-0.0682391	0.532436	0.749851
HGF	100009345	-0.174932	0.219527	0.463042
HGF	100009394	-0.0133142	0.900318	0.95708
HGF	100009406	0.120497	0.255234	0.504995
HGF	100009407	-0.0340546	0.767236	0.892688
HGF	100010850	0.287639	0.0142856	0.0766673
HGF	100010869	0.154041	0.175281	0.404994
HGF	100010895	-0.0142827	0.894925	0.954676
HGF	100010896	0.104061	0.326284	0.578984
HGF	100010901	-0.0339545	0.749333	0.883399
HGF	100010918	0.305503	0.0101172	0.0596247
HGF	100010919	0.280794	0.0121893	0.0683547
HGF	100010922	0.201115	0.0559311	0.196812
HGF	100010923	0.262176	0.012056	0.0678189
HGF	100010925	0.260514	0.0956572	0.278647
HGF	100010930	0.152126	0.189563	0.424567
HGF	100010936	0.160215	0.133666	0.343474
HGF	100010937	0.233158	0.0261356	0.11747
HGF	100010940	0.21337	0.0904797	0.269068
HGF	100010941	0.243841	0.0205573	0.0991777
HGF	100010942	0.300271	0.00382978	0.0288431
HGF	100010955	0.349212	0.0006921	0.00752977
HGF	100015609	-0.00711897	0.946603	0.977724
HGF	100015620	-0.0227425	0.830564	0.924455
HGF	100015623	0.0119203	0.919151	0.965808
HGF	100015625	-0.110392	0.300294	0.553413
HGF	100015632	0.0803952	0.456515	0.693306
HGF	100015637	0.142746	0.177078	0.407495
HGF	100015638	0.0667622	0.5295	0.747907
HGF	100015640	0.196346	0.185918	0.419839
HGF	100015641	-0.0873442	0.462465	0.697815
HGF	100015643	0.278962	0.00848981	0.0524275
HGF	100015681	0.216565	0.139283	0.352404
HGF	100015723	0.35138	0.00199391	0.0174379
HGF	100015727	0.219927	0.117206	0.316439
HGF	100015731	0.164667	0.132074	0.340978
HGF	100015735	0.233591	0.0370362	0.149186
HGF	100015737	0.0795502	0.567457	0.773997
HGF	100015744	0.0137675	0.913323	0.963122
HGF	100015745	-0.258528	0.0133486	0.0729889
HGF	100015752	0.0133897	0.931256	0.971182
HGF	100015760	-0.037257	0.738081	0.87743
HGF	100015786	0.417184	3.8905e-05	0.000692426
HGF	100015787	0.230658	0.0278303	0.122619
HGF	100015788	0.0361363	0.733808	0.875088
HGF	100015789	-0.0462653	0.663217	0.834763
HGF	100015790	0.162542	0.123714	0.327336
HGF	100015791	0.192547	0.0674691	0.222804
HGF	100015792	0.29046	0.00522224	0.0364936
HGF	100015793	0.291073	0.00538095	0.0373405
HGF	100015831	0.111679	0.297438	0.550523
HGF	100015834	0.111929	0.290834	0.543672
HGF	100015835	0.319255	0.00203867	0.0177433
HGF	100015836	0.243916	0.0205172	0.0990485
HGF	100015837	0.0861602	0.416754	0.661054
HGF	100015838	0.202486	0.0599882	0.206162
HGF	100015839	0.103165	0.333238	0.585478
HGF	100015840	0.134988	0.204612	0.444328
HGF	100015850	0.0146245	0.924038	0.967953
HGF	100015882	0.0918299	0.386642	0.634799
HGF	100015962	0.0621596	0.558323	0.767816
HGF	100015965	-0.0961081	0.449972	0.688143
HGF	100015966	0.0903806	0.394212	0.641636
HGF	100015967	0.0622233	0.557919	0.767579
HGF	100015968	0.0886925	0.403141	0.649473
HGF	100015971	0.323571	0.00186521	0.0165662
HGF	100016038	0.000461857	0.996533	0.998557
HGF	100016069	0.104196	0.336838	0.589054
HGF	100019794	0.197213	0.0609674	0.208416
HGF	100019801	0.174326	0.182812	0.415589
HGF	100019831	0.0742915	0.653087	0.828563
HGF	100019892	0.151279	0.15465	0.375724
HGF	100019957	-0.247636	0.0248923	0.113538
HGF	100019968	0.0913999	0.388879	0.636821
HGF	100019972	-0.0159739	0.88054	0.948115
HGF	100019975	0.00581303	0.956388	0.98186
HGF	100019978	0.0472209	0.656696	0.830788
HGF	100019981	0.199786	0.0590363	0.204024
HGF	100019982	-0.0156151	0.883861	0.949623
HGF	100019984	0.123671	0.359385	0.610161
HGF	100019986	0.0870021	0.535615	0.752184
HGF	100020004	-0.140038	0.185521	0.419279
HGF	100020203	0.00157343	0.990075	0.995844
HGF	100020204	0.0312564	0.771224	0.89474
HGF	100020205	0.259532	0.0129815	0.071547
HGF	100020208	0.227954	0.0307055	0.13124
HGF	100020211	0.229097	0.0289347	0.125982
HGF	100020214	-0.105741	0.338419	0.590528
HGF	100020217	0.310081	0.0027789	0.0225705
HGF	100020219	0.375776	0.00024197	0.00319983
HGF	100020241	-0.256888	0.0139682	0.0754424
HGF	100020259	0.048924	0.650796	0.827235
HGF	100020261	0.0147648	0.892669	0.953663
HGF	100020262	-0.0137045	0.898572	0.956342
HGF	100020276	0.195493	0.0633019	0.213735
HGF	100020343	-0.0491161	0.643838	0.822915
HGF	100020351	0.310766	0.0249402	0.1137
HGF	100020360	0.14215	0.251179	0.500463
HGF	100020361	0.0853002	0.421437	0.66505
HGF	100020371	0.000127409	0.999044	0.999592
HGF	100020372	0.220417	0.035775	0.145752
HGF	100020377	-0.104068	0.337433	0.589602
HGF	100020378	0.204215	0.0535243	0.191141
HGF	100020409	0.180459	0.0869423	0.262332
HGF	100020414	-0.0895684	0.398493	0.645414
HGF	100020417	0.151314	0.152216	0.371955
HGF	100020419	0.384392	0.000168704	0.00237559
HGF	100020421	0.353493	0.00173384	0.015638
HGF	100020423	0.296802	0.00450203	0.0326194
HGF	100020425	0.405845	6.57455e-05	0.00108199
HGF	100020427	0.352355	0.000816803	0.00860958
HGF	100020478	-0.110878	0.295417	0.548405
HGF	100020479	0.0336616	0.775859	0.897214
HGF	100020487	-0.013585	0.898302	0.95623
HGF	100020488	0.0275473	0.838816	0.928389
HGF	100020493	0.102449	0.48363	0.714129
HGF	100020496	0.0521008	0.670717	0.838912
HGF	100020497	0.0726551	0.598092	0.793969
HGF	100020502	-0.00325662	0.982474	0.992789
HGF	100020514	0.273243	0.0346534	0.142618
HGF	100020515	-0.0386918	0.720414	0.86761
HGF	100020536	0.0774324	0.483866	0.714309
HGF	100020541	0.040723	0.701526	0.856786
HGF	100020542	-0.0322103	0.785286	0.902102
HGF	100020545	0.0512024	0.629803	0.814277
HGF	100020546	0.098967	0.353387	0.604388
HGF	100020549	-0.123467	0.424596	0.667617
HGF	100020550	0.213681	0.041976	0.162371
HGF	100020578	0.0312204	0.774065	0.896358
HGF	100020631	0.0376374	0.767788	0.892949
HGF	100020819	0.378786	0.000213566	0.00288924
HGF	100020822	0.00579123	0.958303	0.982705
HGF	100020823	0.239681	0.0262366	0.11779
HGF	100020825	0.222137	0.0343211	0.141711
HGF	100020833	0.110607	0.296605	0.549642
HGF	100020837	-0.0151457	0.886692	0.950941
HGF	100020848	0.203556	0.0798376	0.248338
HGF	100020853	-0.012605	0.942708	0.976039
HGF	100020866	0.486351	1.707e-05	0.000343098
HGF	100020893	0.430562	2.04392e-05	0.000400195
HGF	100020902	0.164859	0.351479	0.602703
HGF	100020908	0.14454	0.270527	0.521827
HGF	100020912	-0.0494208	0.774698	0.896685
HGF	100020973	0.0984321	0.540358	0.755492
HGF	100020975	0.179328	0.170379	0.398403
HGF	100021000	0.129543	0.221012	0.464873
HGF	100021093	0.112128	0.304015	0.557168
HGF	100021100	0.0237972	0.823819	0.92124
HGF	100021103	0.213553	0.0421014	0.162704
HGF	100021104	0.213728	0.0419291	0.162257
HGF	100021105	-0.088788	0.402632	0.64906
HGF	100021123	0.159723	0.130452	0.338321
HGF	100021131	0.36517	0.000372153	0.00455095
HGF	100021141	0.140707	0.183408	0.416407
HGF	100021162	0.129877	0.219812	0.463375
HGF	100021198	0.33091	0.00210849	0.0182197
HGF	100021208	0.00824549	0.94761	0.978131
HGF	100021220	0.0542762	0.609364	0.801187
HGF	100021324	0.131008	0.215789	0.458412
HGF	100021331	0.45985	4.52602e-06	0.000108226
HGF	100021363	-0.152199	0.164365	0.389758
HGF	100021372	0.287211	0.00577377	0.0393515
HGF	100021374	-0.00244284	0.982298	0.992725
HGF	100021467	0.0599299	0.57255	0.777335
HGF	100021472	0.299647	0.00854637	0.0526863
HGF	100021478	0.14632	0.184142	0.417408
HGF	100021502	-0.107132	0.347349	0.598792
HGF	100021530	0.110368	0.30318	0.556303
HGF	100021666	-0.0360567	0.734373	0.875371
HGF	100021686	-0.158378	0.190363	0.425699
HGF	100021707	0.190398	0.0739036	0.236381
HGF	100021709	0.0595693	0.592686	0.790566
HGF	100021711	-0.0293409	0.791055	0.905016
HGF	100021712	0.23697	0.0320698	0.135233
HGF	100021726	0.0435998	0.691953	0.851269
HGF	100021727	-0.0867382	0.46244	0.697813
HGF	100021728	0.158149	0.14112	0.35523
HGF	100021760	0.123746	0.242549	0.490541
HGF	100021784	0.16036	0.128905	0.335837
HGF	100021839	0.064557	0.571911	0.776936
HGF	100021990	0.107979	0.308299	0.561297
HGF	100021991	0.0230311	0.856649	0.936915
HGF	100022003	0.165393	0.117174	0.31639
HGF	100022004	0.138557	0.190261	0.425557
HGF	100022005	0.176015	0.0951323	0.277668
HGF	100022006	0.147348	0.163377	0.388358
HGF	100022007	0.163641	0.12116	0.323163
HGF	100022008	0.120258	0.256184	0.506146
HGF	100022009	0.125418	0.236193	0.483155
HGF	100022013	0.246648	0.0184293	0.0918066
HGF	100022014	0.145342	0.169251	0.396776
HGF	100022015	0.142149	0.181388	0.413686
HGF	100022041	0.334974	0.00117213	0.0114741
HGF	100022120	0.171811	0.10343	0.292525
HGF	100022127	0.113075	0.291402	0.544234
HGF	100022172	0.370434	0.000412851	0.00495349
HGF	IL8	0.438252	6.11434e-10	3.43385e-08
HGF	VEGFA	0.642089	1.54241e-22	3.86604e-20
HGF	CD8A	0.194567	0.00848934	0.0524258
HGF	CDCP1	0.39423	3.66121e-08	1.45635e-06
HGF	CD244	0.383795	8.88081e-08	3.26386e-06
HGF	IL7	0.405339	1.37728e-08	5.9787e-07
HGF	OPG	0.277504	0.000149015	0.00214392
HGF	LAP TGF-beta-1	0.589363	2.09059e-18	3.55302e-16
HGF	uPA	0.175678	0.0176838	0.0892099
HGF	IL6	0.290704	8.26771e-05	0.00131081
HGF	IL-17C	0.15822	0.0329034	0.137642
HGF	MCP-1	0.45966	6.69031e-11	4.38811e-09
HGF	IL-17A	0.325144	8.95749e-06	0.000196542
HGF	CXCL11	0.299042	4.11833e-05	0.000726728
HGF	AXIN1	0.369575	2.82995e-07	9.21991e-06
HGF	TRAIL	0.168189	0.0232345	0.108134
HGF	CXCL9	0.218077	0.00310213	0.0245588
HGF	CST5	0.284778	9.7641e-05	0.00150844
HGF	OSM	0.554746	4.45058e-16	5.95321e-14
HGF	CXCL1	0.265927	0.0002852	0.00366017
HGF	CCL4	0.58519	4.12716e-18	6.81538e-16
HGF	CD6	0.301805	3.4657e-05	0.000628029
HGF	SCF	0.00232201	0.975182	0.989764
HGF	IL18	0.304514	2.92133e-05	0.000543031
HGF	SLAMF1	0.378182	1.52988e-07	5.32986e-06
HGF	TGF-alpha	0.5325	1.01847e-14	1.15472e-12
HGF	MCP-4	0.581621	7.32813e-18	1.18084e-15
HGF	CCL11	0.421999	2.9684e-09	1.46767e-07
HGF	TNFSF14	0.601181	2.88439e-19	5.36456e-17
HGF	FGF-23	0.20367	0.0070275	0.0455575
HGF	MMP-1	0.380857	1.13349e-07	4.06352e-06
HGF	LIF-R	0.287925	8.10252e-05	0.00128889
HGF	FGF-21	0.226179	0.00213927	0.0184216
HGF	CCL19	0.196927	0.00770951	0.0488368
HGF	IL-15RA	0.218573	0.00337755	0.0262127
HGF	IL-10RB	0.384351	8.47823e-08	3.13253e-06
HGF	IL-18R1	0.289063	7.56963e-05	0.00121742
HGF	PD-L1	0.332118	4.64241e-06	0.000110586
HGF	CXCL5	0.21831	0.00306972	0.0243661
HGF	TRANCE	0.225538	0.00220414	0.0188642
IL-12B	35	-0.0643909	0.553498	0.764576
IL-12B	50	0.0285874	0.787937	0.903522
IL-12B	55	0.0689441	0.516102	0.738169
IL-12B	62	-0.105872	0.36931	0.619272
IL-12B	93	0.0335085	0.752518	0.885131
IL-12B	98	0.186702	0.0763918	0.24143
IL-12B	111	0.0800605	0.450619	0.688649
IL-12B	112	0.200876	0.0562293	0.197514
IL-12B	117	-0.0621059	0.643267	0.822615
IL-12B	132	-0.134369	0.204141	0.443777
IL-12B	136	0.0906532	0.395469	0.64269
IL-12B	143	0.0640264	0.55575	0.766167
IL-12B	144	0.141963	0.2181	0.461291
IL-12B	158	0.00340819	0.974422	0.989397
IL-12B	171	-0.138748	0.189645	0.424668
IL-12B	179	-0.0348133	0.762202	0.890141
IL-12B	180	0.104157	0.325838	0.578539
IL-12B	181	-0.0973085	0.358822	0.609608
IL-12B	182	0.44832	8.33137e-06	0.000184629
IL-12B	189	-0.2	0.057334	0.200139
IL-12B	192	-0.215066	0.0406324	0.158881
IL-12B	194	0.0639433	0.547065	0.760096
IL-12B	197	0.268963	0.0103663	0.0606967
IL-12B	207	0.0507724	0.632685	0.816086
IL-12B	208	0.00883131	0.946145	0.977524
IL-12B	209	-0.0878484	0.407649	0.653348
IL-12B	212	0.18136	0.0908294	0.269742
IL-12B	213	0.249291	0.0171738	0.0873756
IL-12B	229	0.0497691	0.639431	0.820249
IL-12B	231	-0.229049	0.0289691	0.126087
IL-12B	234	0.0738653	0.486529	0.716334
IL-12B	235	0.263243	0.0121823	0.0683325
IL-12B	240	0.00065297	0.995099	0.997994
IL-12B	241	0.216939	0.0411461	0.160202
IL-12B	244	-0.041573	0.698888	0.855267
IL-12B	250	-0.0340341	0.748764	0.883091
IL-12B	252	0.166523	0.114656	0.312209
IL-12B	254	0.19707	0.0611593	0.208837
IL-12B	266	-0.234209	0.0254498	0.115316
IL-12B	267	-0.00425227	0.96809	0.986711
IL-12B	272	0.176346	0.138395	0.350993
IL-12B	273	-0.0428777	0.68822	0.849217
IL-12B	275	0.13069	0.216917	0.459766
IL-12B	278	0.223921	0.0328661	0.137541
IL-12B	279	-0.290874	0.00515543	0.0361356
IL-12B	297	0.105558	0.319334	0.572343
IL-12B	302	0.0296335	0.786508	0.902726
IL-12B	310	0.0939481	0.375736	0.625036
IL-12B	313	0.193964	0.0654374	0.218399
IL-12B	327	-0.223803	0.0445928	0.16919
IL-12B	330	0.148957	0.158779	0.381708
IL-12B	331	0.00434783	0.967374	0.986432
IL-12B	338	0.00621118	0.953404	0.980538
IL-12B	339	-0.0510895	0.634448	0.817256
IL-12B	340	-0.122392	0.24778	0.496584
IL-12B	342	0.131231	0.215001	0.457377
IL-12B	344	-0.217582	0.0382839	0.15259
IL-12B	355	-0.0260551	0.806336	0.912608
IL-12B	356	0.0149228	0.888349	0.951721
IL-12B	358	-0.167255	0.115103	0.312913
IL-12B	361	-0.0338346	0.770191	0.894161
IL-12B	362	0.04188	0.703526	0.85801
IL-12B	363	-0.0500717	0.637394	0.818994
IL-12B	376	0.0630037	0.552982	0.764189
IL-12B	381	0.0132027	0.901149	0.957448
IL-12B	391	-0.0869565	0.412445	0.657457
IL-12B	397	0.00807453	0.939449	0.974671
IL-12B	407	-0.176668	0.0938921	0.2754
IL-12B	409	0.150056	0.155694	0.377253
IL-12B	415	-0.100663	0.345159	0.596838
IL-12B	418	0.123041	0.256221	0.506191
IL-12B	424	0.0535913	0.613893	0.804017
IL-12B	432	0.197662	0.0618392	0.210357
IL-12B	439	0.0220258	0.835828	0.926945
IL-12B	444	0.0441631	0.677653	0.84297
IL-12B	445	0.0507724	0.632685	0.816086
IL-12B	452	0.0644689	0.543768	0.757811
IL-12B	460	0.307406	0.00303618	0.0241614
IL-12B	461	0.155391	0.141347	0.3556
IL-12B	466	0.0391077	0.714393	0.864351
IL-12B	480	-0.0327918	0.757646	0.88775
IL-12B	482	0.076732	0.469726	0.70341
IL-12B	491	-0.00947729	0.930575	0.970888
IL-12B	498	-0.169693	0.107819	0.300234
IL-12B	500	-0.0467071	0.67122	0.839211
IL-12B	501	0.0235547	0.824608	0.921577
IL-12B	503	-0.0526676	0.620024	0.808004
IL-12B	504	-0.0350414	0.742998	0.880043
IL-12B	512	0.00189521	0.985775	0.994159
IL-12B	519	0.0320911	0.762671	0.890396
IL-12B	533	-0.030387	0.77493	0.896793
IL-12B	535	0.0180761	0.864959	0.940856
IL-12B	537	-0.196656	0.0617162	0.210098
IL-12B	561	0.0381271	0.719736	0.867255
IL-12B	563	-0.101003	0.340778	0.592796
IL-12B	564	-0.253496	0.0153291	0.0806258
IL-12B	565	0.03319	0.754796	0.886263
IL-12B	566	0.0509635	0.631403	0.81533
IL-12B	572	-0.251027	0.0163902	0.0845297
IL-12B	796	-0.0666337	0.532627	0.750015
IL-12B	798	0.00746029	0.950407	0.97931
IL-12B	799	-0.0550088	0.604536	0.798133
IL-12B	800	0.182656	0.0831036	0.254877
IL-12B	803	-0.0071986	0.946007	0.977436
IL-12B	806	0.00648192	0.951376	0.979735
IL-12B	811	-0.139258	0.188008	0.422556
IL-12B	815	-0.0298296	0.778952	0.898731
IL-12B	821	0.179981	0.0877952	0.263942
IL-12B	823	0.0103679	0.922299	0.967166
IL-12B	825	0.325928	0.00182758	0.0163022
IL-12B	826	-0.146811	0.225214	0.470015
IL-12B	827	0.103971	0.352594	0.603743
IL-12B	828	-0.0910931	0.430752	0.672731
IL-12B	849	0.0708318	0.507068	0.731686
IL-12B	878	-0.104364	0.324872	0.577638
IL-12B	880	0.164654	0.120946	0.322789
IL-12B	881	0.437044	1.48156e-05	0.000303208
IL-12B	888	-0.115576	0.275299	0.527047
IL-12B	891	0.0433827	0.683042	0.846215
IL-12B	892	0.0259118	0.807381	0.913145
IL-12B	893	-0.0136805	0.89759	0.955915
IL-12B	913	0.0636566	0.548866	0.761271
IL-12B	917	-0.080172	0.449987	0.688148
IL-12B	922	-0.169207	0.16142	0.385577
IL-12B	923	-0.0907109	0.451853	0.689631
IL-12B	925	0.0302596	0.775849	0.89721
IL-12B	926	0.110304	0.297936	0.551013
IL-12B	932	-0.019879	0.852468	0.934939
IL-12B	935	-0.119727	0.302933	0.556074
IL-12B	980	0.0447842	0.673375	0.840484
IL-12B	1001	-0.237363	0.0234836	0.10895
IL-12B	1002	0.0845358	0.425626	0.668494
IL-12B	1004	-0.0151457	0.886692	0.950941
IL-12B	1021	0.185348	0.0785877	0.245856
IL-12B	1022	0.105634	0.321733	0.57469
IL-12B	1023	-0.300016	0.00386127	0.0290287
IL-12B	1024	-0.0390349	0.713349	0.863714
IL-12B	1025	-0.0100494	0.924679	0.968272
IL-12B	1026	0.0479216	0.65193	0.827916
IL-12B	1052	0.182768	0.0829125	0.254522
IL-12B	1053	0.030164	0.776538	0.897569
IL-12B	1082	0.207374	0.0485674	0.179205
IL-12B	1083	-0.019621	0.853541	0.935454
IL-12B	1084	0.0995381	0.347864	0.599274
IL-12B	1087	0.025434	0.810866	0.91492
IL-12B	1090	0.169947	0.107284	0.299303
IL-12B	1094	0.123093	0.245063	0.493492
IL-12B	1102	0.0745501	0.482486	0.713292
IL-12B	1105	-0.214015	0.0416484	0.161506
IL-12B	1110	0.0323778	0.760614	0.889303
IL-12B	1111	0.227186	0.0303373	0.130131
IL-12B	1113	-0.079519	0.453698	0.69108
IL-12B	1114	0.0500239	0.637715	0.819179
IL-12B	1124	-0.128699	0.224061	0.46864
IL-12B	1125	-0.142192	0.240306	0.487974
IL-12B	1128	0.0310718	0.769997	0.894104
IL-12B	1134	0.0846791	0.424839	0.66782
IL-12B	1135	0.0461045	0.666104	0.836376
IL-12B	1136	0.187998	0.0776875	0.244057
IL-12B	1137	0.154786	0.142922	0.357959
IL-12B	1140	0.0544195	0.608418	0.800596
IL-12B	1143	0.0534161	0.615054	0.80483
IL-12B	1162	0.152285	0.149571	0.367947
IL-12B	1215	0.0032601	0.97652	0.990322
IL-12B	1221	0.0582099	0.58364	0.784489
IL-12B	1224	0.0521421	0.623524	0.810316
IL-12B	1231	0.060551	0.56857	0.774681
IL-12B	1235	-0.0553432	0.602338	0.796659
IL-12B	1239	0.0222169	0.834423	0.926291
IL-12B	1242	0.134066	0.205171	0.445048
IL-12B	1254	0.100541	0.343001	0.594842
IL-12B	1256	0.0118968	0.910884	0.961983
IL-12B	1258	0.141749	0.209759	0.450867
IL-12B	1268	0.122806	0.246172	0.494769
IL-12B	1342	0.107023	0.312625	0.565653
IL-12B	1442	0.124128	0.241086	0.488886
IL-12B	1488	0.172159	0.188399	0.423089
IL-12B	1489	0.0799809	0.451071	0.689015
IL-12B	1518	0.0289218	0.785515	0.902215
IL-12B	1526	-0.0613473	0.563486	0.771305
IL-12B	1528	-0.000683212	0.994901	0.997923
IL-12B	1537	-0.304141	0.00337894	0.0262217
IL-12B	1538	0.00840898	0.936946	0.973634
IL-12B	1539	-0.332601	0.00127666	0.0122781
IL-12B	1547	0.00160854	0.987927	0.995012
IL-12B	1628	0.19197	0.0748661	0.238297
IL-12B	1629	0.0651084	0.563614	0.771379
IL-12B	1648	0.0956681	0.367019	0.617116
IL-12B	1869	0.0330164	0.757377	0.887606
IL-12B	2029	0.0389712	0.713797	0.863988
IL-12B	2050	-0.103392	0.329421	0.581867
IL-12B	2051	-0.0175187	0.869085	0.94271
IL-12B	2054	0.211499	0.0441667	0.168053
IL-12B	100000007	0.0146998	0.890006	0.952505
IL-12B	100000008	-0.0390986	0.712902	0.863421
IL-12B	100000010	-0.0292977	0.78764	0.903356
IL-12B	100000011	0.0839791	0.495951	0.72341
IL-12B	100000014	-0.167909	0.111627	0.306973
IL-12B	100000015	0.141692	0.185331	0.419054
IL-12B	100000016	-0.0328027	0.781435	0.900118
IL-12B	100000036	-0.0228221	0.82998	0.924157
IL-12B	100000039	0.0361363	0.733808	0.875088
IL-12B	100000042	-0.259468	0.0130046	0.0716319
IL-12B	100000054	-0.0370441	0.72738	0.871512
IL-12B	100000096	0.000732601	0.994532	0.997768
IL-12B	100000257	-0.0851887	0.422047	0.665552
IL-12B	100000258	0.0608879	0.694598	0.852864
IL-12B	100000263	-0.00374263	0.971913	0.988302
IL-12B	100000265	0.324494	0.00170068	0.0153978
IL-12B	100000269	-0.251362	0.0162428	0.0839953
IL-12B	100000276	-0.00853639	0.935993	0.973214
IL-12B	100000282	-0.00764453	0.942668	0.976015
IL-12B	100000285	0.0808852	0.528574	0.74723
IL-12B	100000295	0.108416	0.413725	0.658555
IL-12B	100000406	-0.0323141	0.761071	0.889552
IL-12B	100000409	0.0525971	0.640973	0.82129
IL-12B	100000436	0.173881	0.176503	0.406753
IL-12B	100000437	0.00141742	0.989361	0.995557
IL-12B	100000442	-0.219805	0.0373759	0.150148
IL-12B	100000445	0.182704	0.0830217	0.254721
IL-12B	100000453	-0.0351872	0.744828	0.880958
IL-12B	100000463	0.0584488	0.582094	0.783411
IL-12B	100000467	0.0745819	0.482298	0.713171
IL-12B	100000487	-0.0661397	0.665984	0.836321
IL-12B	100000491	0.312311	0.00257964	0.0213038
IL-12B	100000551	-0.0166269	0.875695	0.945831
IL-12B	100000580	0.0151616	0.886573	0.950888
IL-12B	100000616	-0.268705	0.0100124	0.0591895
IL-12B	100000626	0.182226	0.0838438	0.256294
IL-12B	100000630	-0.0510886	0.644425	0.823311
IL-12B	100000639	0.0251314	0.813075	0.916046
IL-12B	100000656	-0.003663	0.97251	0.988574
IL-12B	100000657	-0.0212613	0.84145	0.929651
IL-12B	100000665	-0.0606785	0.567755	0.774213
IL-12B	100000672	-0.357844	0.000496774	0.00575694
IL-12B	100000706	0.03961	0.710886	0.862255
IL-12B	100000707	0.000683212	0.994901	0.997923
IL-12B	100000708	0.105654	0.318894	0.571912
IL-12B	100000711	-0.0606409	0.628612	0.813438
IL-12B	100000715	0.0172996	0.878944	0.947366
IL-12B	100000743	0.0589584	0.578802	0.781293
IL-12B	100000765	0.00488493	0.973713	0.989097
IL-12B	100000773	0.256968	0.0139375	0.075313
IL-12B	100000774	0.291257	0.00509442	0.0358089
IL-12B	100000776	-0.000971492	0.992708	0.996968
IL-12B	100000781	0.033843	0.750129	0.883847
IL-12B	100000784	0.16665	0.142132	0.356869
IL-12B	100000787	-0.0328907	0.759615	0.888824
IL-12B	100000792	0.124112	0.241147	0.48897
IL-12B	100000802	0.022201	0.83454	0.926362
IL-12B	100000808	-0.189787	0.110319	0.304702
IL-12B	100000827	-0.0640229	0.546564	0.759744
IL-12B	100000840	0.14233	0.180827	0.412906
IL-12B	100000841	0.15649	0.13852	0.351187
IL-12B	100000846	-0.0567756	0.59717	0.79338
IL-12B	100000856	-0.0383023	0.718502	0.866614
IL-12B	100000863	0.03061	0.773323	0.895967
IL-12B	100000900	-0.0876095	0.40893	0.654437
IL-12B	100000924	0.020465	0.847315	0.932449
IL-12B	100000936	-0.0394012	0.710778	0.8622
IL-12B	100000943	-0.0309742	0.811117	0.915051
IL-12B	100000961	0.014875	0.888704	0.951859
IL-12B	100000963	0.0227425	0.830564	0.924455
IL-12B	100000997	0.174789	0.0974964	0.281993
IL-12B	100001002	-0.155821	0.140236	0.353849
IL-12B	100001006	0.111976	0.290626	0.543446
IL-12B	100001007	-0.0189202	0.858717	0.93789
IL-12B	100001022	0.22322	0.0334314	0.139165
IL-12B	100001026	0.0262569	0.824264	0.921455
IL-12B	100001034	-0.0418379	0.693756	0.852316
IL-12B	100001040	0.138398	0.190776	0.42625
IL-12B	100001048	-0.0790989	0.466456	0.700844
IL-12B	100001051	0.000589266	0.995577	0.998188
IL-12B	100001054	0.0946488	0.37217	0.621803
IL-12B	100001055	0.0439478	0.680855	0.844874
IL-12B	100001064	-0.0448575	0.704317	0.858453
IL-12B	100001073	0.115337	0.276299	0.528172
IL-12B	100001083	-0.0787505	0.460638	0.696408
IL-12B	100001086	-0.168982	0.155901	0.377565
IL-12B	100001092	-0.0836757	0.430366	0.672418
IL-12B	100001102	-0.0554069	0.601919	0.79643
IL-12B	100001104	0.142013	0.179334	0.410766
IL-12B	100001106	-0.137669	0.220345	0.464062
IL-12B	100001108	-0.0228917	0.830421	0.924383
IL-12B	100001112	0.0599777	0.572244	0.777124
IL-12B	100001121	-0.099777	0.346702	0.598201
IL-12B	100001125	-0.0145841	0.914254	0.963501
IL-12B	100001126	-0.0638	0.547965	0.760702
IL-12B	100001145	0.0510316	0.638775	0.819863
IL-12B	100001148	-0.0388594	0.75305	0.885393
IL-12B	100001149	0.016473	0.904087	0.95885
IL-12B	100001150	-0.0136884	0.901646	0.957636
IL-12B	100001151	-0.0194898	0.894257	0.954388
IL-12B	100001162	0.00199076	0.985058	0.993883
IL-12B	100001167	-0.118442	0.263485	0.514326
IL-12B	100001170	0.0705208	0.506528	0.73127
IL-12B	100001178	-0.192355	0.0677468	0.223417
IL-12B	100001181	-0.0484365	0.657861	0.831477
IL-12B	100001182	0.0891543	0.400686	0.647356
IL-12B	100001193	0.0567288	0.593267	0.790946
IL-12B	100001195	-0.0363585	0.736639	0.876684
IL-12B	100001197	0.211961	0.0436952	0.166879
IL-12B	100001198	0.0671763	0.526944	0.746064
IL-12B	100001207	-0.135223	0.220043	0.463661
IL-12B	100001208	-0.0252979	0.813957	0.916438
IL-12B	100001211	0.0246039	0.817948	0.918353
IL-12B	100001212	-0.014015	0.895101	0.954764
IL-12B	100001229	-0.050661	0.698209	0.854903
IL-12B	100001232	0.0369422	0.740215	0.878519
IL-12B	100001247	0.0483516	0.649012	0.826134
IL-12B	100001251	-0.00466635	0.964985	0.985461
IL-12B	100001253	0.0574136	0.588807	0.787925
IL-12B	100001254	0.0678293	0.522926	0.743182
IL-12B	100001256	0.261204	0.0123892	0.0691858
IL-12B	100001257	-0.220526	0.0523616	0.188418
IL-12B	100001263	-0.323125	0.00178375	0.0159889
IL-12B	100001266	-0.00281892	0.978843	0.991262
IL-12B	100001267	-0.0646082	0.5569	0.766912
IL-12B	100001270	-0.00520784	0.960925	0.983825
IL-12B	100001271	-0.320545	0.00195026	0.0171442
IL-12B	100001272	-0.423953	2.81869e-05	0.000526837
IL-12B	100001274	0.0193184	0.855775	0.936518
IL-12B	100001276	0.227377	0.0301945	0.129735
IL-12B	100001277	0.0441312	0.677873	0.843087
IL-12B	100001278	0.0497372	0.639646	0.820401
IL-12B	100001279	0.176015	0.136336	0.347758
IL-12B	100001287	0.0202102	0.849194	0.933405
IL-12B	100001293	-0.153064	0.149783	0.368245
IL-12B	100001294	-0.0913999	0.388879	0.636821
IL-12B	100001295	-0.032111	0.763834	0.890973
IL-12B	100001296	-0.235022	0.0249304	0.113665
IL-12B	100001300	0.00119446	0.991034	0.99623
IL-12B	100001310	-0.0460286	0.713628	0.863865
IL-12B	100001313	0.124001	0.241573	0.489401
IL-12B	100001314	-0.170489	0.106152	0.297294
IL-12B	100001315	0.0373786	0.725016	0.870179
IL-12B	100001320	-0.0298296	0.778952	0.898731
IL-12B	100001322	-0.00832562	0.955707	0.981541
IL-12B	100001323	-0.206019	0.0870722	0.262563
IL-12B	100001324	0.0526528	0.708079	0.860659
IL-12B	100001334	-0.245191	0.0455168	0.171545
IL-12B	100001335	0.0913999	0.388879	0.636821
IL-12B	100001337	0.0470616	0.657781	0.831438
IL-12B	100001359	0.14015	0.185167	0.418836
IL-12B	100001386	-0.206129	0.0526244	0.189019
IL-12B	100001391	-0.16845	0.11046	0.30493
IL-12B	100001392	0.0491798	0.643407	0.822687
IL-12B	100001393	0.147667	0.162459	0.387083
IL-12B	100001395	-0.388071	0.000144183	0.00208783
IL-12B	100001396	0.118695	0.297477	0.550547
IL-12B	100001397	0.0490775	0.669598	0.838315
IL-12B	100001398	0.0777675	0.607456	0.80001
IL-12B	100001399	-0.0119195	0.912747	0.962897
IL-12B	100001400	-0.132441	0.210764	0.452145
IL-12B	100001402	-0.0443562	0.719471	0.867123
IL-12B	100001403	-0.134426	0.211783	0.453323
IL-12B	100001404	-0.267873	0.057372	0.200228
IL-12B	100001405	-0.120795	0.262258	0.512895
IL-12B	100001409	0.270758	0.0116872	0.0663155
IL-12B	100001412	0.270712	0.00944859	0.0567172
IL-12B	100001413	0.0475485	0.658141	0.83167
IL-12B	100001415	0.234655	0.0251635	0.114401
IL-12B	100001416	-0.0441949	0.677433	0.842838
IL-12B	100001417	-0.032983	0.756278	0.887027
IL-12B	100001423	0.0352922	0.739802	0.878274
IL-12B	100001425	0.19011	0.0710807	0.230472
IL-12B	100001426	0.263551	0.0125788	0.0699292
IL-12B	100001433	0.172395	0.141894	0.356489
IL-12B	100001437	0.145087	0.170008	0.397866
IL-12B	100001445	-0.0780404	0.483135	0.713756
IL-12B	100001446	0.0799172	0.451433	0.689288
IL-12B	100001452	0.146067	0.171984	0.400537
IL-12B	100001454	0.0657481	0.557291	0.76716
IL-12B	100001456	0.11634	0.272114	0.523555
IL-12B	100001461	-0.149674	0.156762	0.378804
IL-12B	100001462	-0.246952	0.0189499	0.0936584
IL-12B	100001466	0.0150399	0.903113	0.958355
IL-12B	100001467	-0.0466978	0.725431	0.870432
IL-12B	100001468	0.216452	0.0393248	0.155349
IL-12B	100001485	0.0082975	0.93778	0.973994
IL-12B	100001501	0.138302	0.191086	0.426637
IL-12B	100001509	0.217006	0.0399297	0.157003
IL-12B	100001510	0.000222965	0.998326	0.999325
IL-12B	100001511	-0.34617	0.000776169	0.00826558
IL-12B	100001526	0.096805	0.432265	0.673997
IL-12B	100001540	-0.147078	0.164161	0.389447
IL-12B	100001541	0.0652174	0.539091	0.754541
IL-12B	100001550	-0.172814	0.1014	0.288989
IL-12B	100001551	-0.252238	0.0158622	0.0825938
IL-12B	100001562	-0.307422	0.00303459	0.0241509
IL-12B	100001567	-0.25512	0.0146637	0.0781205
IL-12B	100001569	-0.333015	0.00125783	0.0121321
IL-12B	100001570	-0.363832	0.00039251	0.00475463
IL-12B	100001571	-0.345103	0.0008078	0.00853399
IL-12B	100001577	-0.0370497	0.745812	0.881468
IL-12B	100001579	0.0351967	0.740481	0.878639
IL-12B	100001580	0.0464056	0.667683	0.83727
IL-12B	100001586	-0.174598	0.103742	0.293067
IL-12B	100001590	-0.00461414	0.965968	0.985879
IL-12B	100001593	0.0594999	0.575313	0.779176
IL-12B	100001594	-0.103395	0.332153	0.584462
IL-12B	100001597	0.0140468	0.894864	0.954656
IL-12B	100001604	-0.0714077	0.511018	0.734562
IL-12B	100001605	-0.235069	0.0249002	0.113564
IL-12B	100001606	-0.109699	0.300611	0.553719
IL-12B	100001609	0.111913	0.290903	0.54375
IL-12B	100001612	0.137548	0.203922	0.443504
IL-12B	100001613	0.02889	0.785745	0.902322
IL-12B	100001614	0.07111	0.502974	0.72869
IL-12B	100001615	-0.0805224	0.448003	0.686502
IL-12B	100001617	0.0156679	0.891703	0.953263
IL-12B	100001619	-0.0894079	0.415802	0.660306
IL-12B	100001620	-0.107087	0.312336	0.565388
IL-12B	100001624	-0.00524476	0.966926	0.986243
IL-12B	100001635	-0.0342388	0.755737	0.886735
IL-12B	100001654	-0.03448	0.745584	0.881358
IL-12B	100001655	-0.211649	0.0628588	0.212756
IL-12B	100001657	0.0572703	0.589739	0.78858
IL-12B	100001658	0.126987	0.232987	0.479471
IL-12B	100001662	-0.0225991	0.831616	0.924949
IL-12B	100001664	-0.142653	0.276899	0.528811
IL-12B	100001668	0.0589744	0.578699	0.781228
IL-12B	100001723	-0.0676145	0.561682	0.770162
IL-12B	100001730	0.242125	0.0207605	0.0998925
IL-12B	100001731	-0.180192	0.179827	0.411486
IL-12B	100001733	0.187657	0.0748716	0.238308
IL-12B	100001734	0.193534	0.0660485	0.219712
IL-12B	100001739	0.0219462	0.836413	0.927236
IL-12B	100001740	-0.090078	0.395804	0.642999
IL-12B	100001743	0.134305	0.204357	0.44404
IL-12B	100001755	-0.205049	0.0512036	0.185651
IL-12B	100001756	-0.10519	0.323784	0.576653
IL-12B	100001757	-0.264647	0.0143807	0.0770332
IL-12B	100001765	0.0357478	0.767257	0.892692
IL-12B	100001767	-0.031682	0.768196	0.893139
IL-12B	100001768	-0.37892	0.0102627	0.0602528
IL-12B	100001777	-0.267559	0.0103477	0.0606204
IL-12B	100001778	-0.0234591	0.825308	0.921926
IL-12B	100001806	-0.250125	0.0539219	0.192098
IL-12B	100001810	-0.0165472	0.876286	0.946128
IL-12B	100001843	-0.0499982	0.643645	0.822796
IL-12B	100001851	0.0527632	0.619389	0.807575
IL-12B	100001856	-0.00759675	0.943026	0.976196
IL-12B	100001868	-0.200323	0.0598008	0.205744
IL-12B	100001869	-0.168116	0.11118	0.306154
IL-12B	100001870	0.0359771	0.734938	0.875712
IL-12B	100001872	-0.0933379	0.40722	0.652971
IL-12B	100001876	0.308664	0.00291265	0.0234025
IL-12B	100001882	-0.148718	0.159456	0.382694
IL-12B	100001925	-0.0138565	0.910704	0.961879
IL-12B	100001948	0.0639009	0.549603	0.761798
IL-12B	100001950	0.108614	0.308193	0.561192
IL-12B	100001951	0.157997	0.181866	0.414307
IL-12B	100001956	0.0457557	0.666706	0.836746
IL-12B	100001977	-0.0660774	0.533741	0.750812
IL-12B	100001987	-0.0663641	0.531964	0.749543
IL-12B	100001988	0.0734	0.49175	0.720351
IL-12B	100001989	-0.0341933	0.747628	0.88249
IL-12B	100001990	0.0897277	0.397652	0.644656
IL-12B	100001992	-0.0320274	0.763128	0.890619
IL-12B	100001993	0.0700271	0.509516	0.733427
IL-12B	100001994	0.00989011	0.925869	0.96879
IL-12B	100001999	-0.0145405	0.891191	0.953045
IL-12B	100002003	0.175609	0.121617	0.323914
IL-12B	100002008	0.175697	0.105637	0.296397
IL-12B	100002009	0.277066	0.00784255	0.0494516
IL-12B	100002014	0.205558	0.0506159	0.184172
IL-12B	100002015	0.120788	0.341735	0.593634
IL-12B	100002017	0.194556	0.126522	0.331974
IL-12B	100002018	0.198184	0.0596802	0.205456
IL-12B	100002021	0.118487	0.277234	0.529181
IL-12B	100002024	0.0557219	0.606103	0.799086
IL-12B	100002026	0.0404906	0.704752	0.858718
IL-12B	100002027	0.142889	0.176639	0.406913
IL-12B	100002028	0.13096	0.215958	0.4586
IL-12B	100002029	-0.175795	0.171715	0.40018
IL-12B	100002049	0.139082	0.340549	0.592553
IL-12B	100002067	0.19175	0.0686326	0.225354
IL-12B	100002070	0.0829431	0.434428	0.67581
IL-12B	100002094	0.149431	0.164662	0.390139
IL-12B	100002102	-0.227307	0.0321758	0.135547
IL-12B	100002103	0.207947	0.0479348	0.17766
IL-12B	100002106	0.0511387	0.63023	0.814547
IL-12B	100002107	-0.13663	0.19656	0.434026
IL-12B	100002113	-0.281068	0.0282182	0.123799
IL-12B	100002122	-0.0406708	0.705119	0.85895
IL-12B	100002126	-0.0526358	0.620236	0.808147
IL-12B	100002128	0.0981446	0.365795	0.616042
IL-12B	100002129	0.0548973	0.60527	0.798595
IL-12B	100002137	-0.0427292	0.759005	0.888501
IL-12B	100002152	-0.0514878	0.629843	0.81428
IL-12B	100002154	-0.00493709	0.962955	0.98463
IL-12B	100002167	-0.0268992	0.800191	0.909607
IL-12B	100002185	0.0182933	0.867231	0.941851
IL-12B	100002196	0.00496894	0.962716	0.984546
IL-12B	100002199	0.112368	0.291674	0.544532
IL-12B	100002227	-0.125	0.402496	0.648955
IL-12B	100002241	-0.0316537	0.807052	0.912973
IL-12B	100002253	-0.0791102	0.482662	0.713416
IL-12B	100002259	0.142379	0.178204	0.409119
IL-12B	100002284	0.138047	0.191913	0.427756
IL-12B	100002356	-0.0992993	0.349028	0.600425
IL-12B	100002367	-0.101306	0.339326	0.591356
IL-12B	100002376	-0.150963	0.20235	0.441504
IL-12B	100002397	0.0754738	0.477062	0.709196
IL-12B	100002417	0.0544036	0.608523	0.800661
IL-12B	100002458	0.0752986	0.478088	0.709976
IL-12B	100002462	-0.00925307	0.930632	0.97091
IL-12B	100002466	-0.0965759	0.362469	0.612948
IL-12B	100002488	0.0697404	0.511255	0.734711
IL-12B	100002500	0.0992355	0.349338	0.600754
IL-12B	100002514	0.260485	0.013153	0.0722153
IL-12B	100002528	0.186749	0.0763152	0.241275
IL-12B	100002537	0.0194458	0.854834	0.936094
IL-12B	100002544	-0.0826613	0.519531	0.740648
IL-12B	100002613	-0.0245134	0.82169	0.92019
IL-12B	100002749	-0.0647715	0.541875	0.756522
IL-12B	100002761	0.00756361	0.944568	0.976847
IL-12B	100002769	0.111658	0.29201	0.544901
IL-12B	100002784	0.111865	0.29111	0.543931
IL-12B	100002796	0.182338	0.0836514	0.255926
IL-12B	100002825	0.05612	0.689796	0.850116
IL-12B	100002873	-0.316493	0.00335665	0.0260886
IL-12B	100002875	-0.321468	0.0018891	0.0167314
IL-12B	100002911	0.173897	0.0992446	0.285151
IL-12B	100002927	0.0292085	0.783441	0.901158
IL-12B	100002945	-0.0597208	0.578254	0.780952
IL-12B	100002951	-0.167638	0.112214	0.307986
IL-12B	100002952	-0.185221	0.078797	0.246246
IL-12B	100002953	-0.0656792	0.536215	0.752571
IL-12B	100002989	0.00778786	0.941595	0.975627
IL-12B	100002990	-0.0535436	0.614209	0.80424
IL-12B	100003000	-0.043526	0.682051	0.845623
IL-12B	100003001	-0.0860487	0.417359	0.66156
IL-12B	100003119	0.0310521	0.772678	0.895593
IL-12B	100003151	0.190412	0.0706239	0.22949
IL-12B	100003169	0.124191	0.272391	0.523878
IL-12B	100003179	0.198567	0.0591799	0.204329
IL-12B	100003183	0.0619061	0.638436	0.819634
IL-12B	100003185	-0.102418	0.391947	0.639602
IL-12B	100003210	-0.0262626	0.849052	0.93334
IL-12B	100003240	-0.0857801	0.421461	0.665066
IL-12B	100003258	0.0539258	0.611679	0.802678
IL-12B	100003260	0.119064	0.280706	0.532848
IL-12B	100003271	0.100462	0.343386	0.595173
IL-12B	100003397	-0.0548176	0.605794	0.798896
IL-12B	100003415	0.106577	0.314658	0.567722
IL-12B	100003432	-0.12915	0.433281	0.674864
IL-12B	100003434	-0.123319	0.298605	0.551718
IL-12B	100003470	0.136726	0.196244	0.433616
IL-12B	100003473	0.0654733	0.641368	0.821528
IL-12B	100003589	0.0586263	0.695475	0.853329
IL-12B	100003641	-0.0155571	0.89389	0.954218
IL-12B	100003674	-0.0154216	0.900666	0.957254
IL-12B	100003686	0.0478336	0.669564	0.838309
IL-12B	100003695	0.131438	0.214272	0.456394
IL-12B	100003696	0.028872	0.828154	0.923207
IL-12B	100003892	-0.0551323	0.612023	0.802914
IL-12B	100003901	-0.12537	0.236373	0.483346
IL-12B	100003926	0.0200859	0.854358	0.935843
IL-12B	100004046	-0.0263896	0.8039	0.911301
IL-12B	100004054	-0.185053	0.0825402	0.253777
IL-12B	100004056	0.067004	0.68527	0.847468
IL-12B	100004059	-0.0426152	0.696839	0.854166
IL-12B	100004083	0.0331811	0.756205	0.886984
IL-12B	100004088	-0.226157	0.14982	0.368305
IL-12B	100004089	-0.0433509	0.683262	0.846355
IL-12B	100004111	0.0448798	0.672718	0.84009
IL-12B	100004112	-0.343131	0.00225033	0.0191661
IL-12B	100004182	0.168663	0.116218	0.314782
IL-12B	100004208	-0.292849	0.00484709	0.034487
IL-12B	100004227	0.0175413	0.869654	0.942931
IL-12B	100004284	-0.157318	0.136418	0.347897
IL-12B	100004295	-0.176843	0.0935615	0.274811
IL-12B	100004299	0.00636697	0.957668	0.982423
IL-12B	100004318	0.250601	0.0392826	0.155247
IL-12B	100004322	0.0332798	0.755502	0.886637
IL-12B	100004327	0.0651378	0.539588	0.754918
IL-12B	100004328	-0.1111	0.294441	0.547402
IL-12B	100004329	-0.105717	0.318601	0.571656
IL-12B	100004396	0.165939	0.149213	0.367448
IL-12B	100004414	0.0496735	0.640075	0.820679
IL-12B	100004499	-0.0117057	0.91231	0.962693
IL-12B	100004509	-0.101124	0.466864	0.701152
IL-12B	100004523	0.087275	0.410728	0.655956
IL-12B	100004541	0.0697563	0.511158	0.734654
IL-12B	100004542	-0.170473	0.106186	0.297361
IL-12B	100004561	0.301815	0.00449724	0.0325944
IL-12B	100004575	0.0708887	0.509164	0.733171
IL-12B	100004601	0.202359	0.172534	0.401253
IL-12B	100004634	-0.110044	0.428278	0.670603
IL-12B	100004635	-0.0257844	0.80831	0.913618
IL-12B	100005350	-0.456761	5.3416e-06	0.000125131
IL-12B	100005372	-0.0860742	0.422534	0.665939
IL-12B	100005373	-0.101131	0.340166	0.592164
IL-12B	100005383	0.108935	0.304013	0.557168
IL-12B	100005384	-0.0423157	0.690436	0.850468
IL-12B	100005389	0.0291379	0.820664	0.919668
IL-12B	100005402	0.149559	0.223493	0.467931
IL-12B	100005418	-0.0468864	0.658976	0.832186
IL-12B	100005463	0.0918239	0.509014	0.733086
IL-12B	100005466	-0.118984	0.261293	0.511867
IL-12B	100005716	-0.248989	0.0173137	0.08787
IL-12B	100005717	-0.343669	0.00206576	0.0179274
IL-12B	100005814	0.0578369	0.617333	0.80628
IL-12B	100005850	0.00755521	0.944304	0.97672
IL-12B	100005864	-0.0235716	0.832481	0.925323
IL-12B	100005946	0.0651007	0.556302	0.766539
IL-12B	100005972	0.00412261	0.973383	0.988936
IL-12B	100005977	0.21901	0.139127	0.352147
IL-12B	100005985	-0.041376	0.696971	0.854242
IL-12B	100005986	-0.130339	0.218162	0.461355
IL-12B	100005996	0.14617	0.166808	0.393274
IL-12B	100005998	0.167091	0.115467	0.313511
IL-12B	100006005	0.0273861	0.797778	0.908348
IL-12B	100006051	0.093327	0.378915	0.627935
IL-12B	100006056	0.24822	0.0183267	0.0914388
IL-12B	100006082	-0.169342	0.108559	0.301597
IL-12B	100006092	-0.0392447	0.741667	0.879266
IL-12B	100006098	-0.199325	0.0596357	0.20534
IL-12B	100006105	0.101739	0.354182	0.605084
IL-12B	100006106	-0.157181	0.302468	0.555638
IL-12B	100006108	0.198393	0.0796501	0.247966
IL-12B	100006115	-0.176907	0.0934415	0.274586
IL-12B	100006116	0.00692323	0.961544	0.984102
IL-12B	100006121	0.244944	0.066298	0.220269
IL-12B	100006125	-0.293358	0.0738515	0.236288
IL-12B	100006126	-0.131203	0.317676	0.570775
IL-12B	100006129	0.186309	0.0822115	0.253111
IL-12B	100006171	-0.0177095	0.881782	0.948651
IL-12B	100006173	0.230618	0.0547659	0.194092
IL-12B	100006184	0.0633326	0.624825	0.811115
IL-12B	100006190	-0.1386	0.312898	0.565947
IL-12B	100006191	0.158386	0.166052	0.39216
IL-12B	100006260	0.0479483	0.653592	0.828907
IL-12B	100006282	0.0273529	0.839938	0.928939
IL-12B	100006290	-0.00363115	0.972749	0.988676
IL-12B	100006292	-0.00449116	0.966299	0.986005
IL-12B	100006293	0.199745	0.0576586	0.200904
IL-12B	100006294	-0.0369326	0.728168	0.872018
IL-12B	100006295	-0.0452142	0.67042	0.838767
IL-12B	100006296	0.0942029	0.374437	0.623868
IL-12B	100006298	-0.083405	0.431864	0.67365
IL-12B	100006314	-0.118251	0.264262	0.515165
IL-12B	100006361	0.115337	0.276299	0.528172
IL-12B	100006367	0.190604	0.0703366	0.228911
IL-12B	100006369	-0.0798152	0.615348	0.805051
IL-12B	100006370	-0.0663641	0.531964	0.749543
IL-12B	100006375	-0.164971	0.129037	0.336043
IL-12B	100006376	-0.0427703	0.772855	0.8957
IL-12B	100006378	0.118329	0.305384	0.558518
IL-12B	100006379	0.0376175	0.72333	0.869231
IL-12B	100006430	-0.0982004	0.354413	0.605324
IL-12B	100006435	0.181828	0.0845339	0.257672
IL-12B	100006438	-0.0473005	0.656154	0.830444
IL-12B	100006614	0.167617	0.114307	0.311597
IL-12B	100006619	-0.0508836	0.720164	0.867487
IL-12B	100006620	0.0850611	0.47429	0.707027
IL-12B	100006627	0.0204906	0.881958	0.948734
IL-12B	100006641	0.0509635	0.631403	0.81533
IL-12B	100006642	0.144545	0.184237	0.41754
IL-12B	100006644	0.0177958	0.874704	0.945347
IL-12B	100006726	0.238063	0.0230647	0.107603
IL-12B	100008903	-0.378452	0.000216562	0.00292188
IL-12B	100008904	-0.319764	0.00200332	0.0175014
IL-12B	100008914	-0.193837	0.065618	0.218767
IL-12B	100008915	-0.247444	0.0180431	0.0904594
IL-12B	100008916	-0.229527	0.0286268	0.125066
IL-12B	100008919	-0.262564	0.0129266	0.0713279
IL-12B	100008920	-0.0996496	0.347321	0.598768
IL-12B	100008921	-0.302102	0.00361012	0.0275741
IL-12B	100008928	0.0681796	0.520776	0.741533
IL-12B	100008930	0.108011	0.308156	0.561154
IL-12B	100008934	0.0603622	0.617041	0.806076
IL-12B	100008954	-0.0812391	0.443959	0.68334
IL-12B	100008955	-0.0708871	0.504317	0.729691
IL-12B	100008956	-0.0591177	0.577775	0.78065
IL-12B	100008957	-0.0384138	0.717717	0.866193
IL-12B	100008976	-0.0150183	0.887638	0.951374
IL-12B	100008977	0.121516	0.251207	0.5005
IL-12B	100008980	-0.335738	0.00114015	0.0112266
IL-12B	100008984	-0.308282	0.0029497	0.0236251
IL-12B	100008985	-0.329384	0.00143187	0.013441
IL-12B	100008990	0.0436057	0.6815	0.845274
IL-12B	100008991	-0.00794713	0.940403	0.975082
IL-12B	100008992	-0.0104316	0.921823	0.966933
IL-12B	100008993	-0.370154	0.000304546	0.00386328
IL-12B	100008994	-0.138716	0.189747	0.424825
IL-12B	100008998	-0.143176	0.175764	0.40569
IL-12B	100008999	-0.19492	0.064096	0.215508
IL-12B	100009002	-0.156203	0.139253	0.352356
IL-12B	100009005	-0.240484	0.0216663	0.102949
IL-12B	100009007	-0.0795031	0.453788	0.691144
IL-12B	100009009	-0.152254	0.149657	0.368083
IL-12B	100009014	-0.207007	0.0489751	0.18023
IL-12B	100009025	-0.0522695	0.622675	0.809768
IL-12B	100009026	0.0464724	0.661802	0.833887
IL-12B	100009027	0.0220895	0.83536	0.92676
IL-12B	100009028	0.111364	0.296035	0.549017
IL-12B	100009030	-0.186415	0.0768527	0.242348
IL-12B	100009038	-0.0810002	0.445305	0.684395
IL-12B	100009042	0.106293	0.410934	0.656142
IL-12B	100009045	0.306346	0.0242609	0.111489
IL-12B	100009052	-0.0020661	0.98458	0.993683
IL-12B	100009055	-0.0280618	0.791746	0.905377
IL-12B	100009066	-0.234727	0.0305916	0.130896
IL-12B	100009069	-0.20051	0.0566891	0.198608
IL-12B	100009075	-0.27056	0.00990366	0.0587105
IL-12B	100009078	-0.0486702	0.646854	0.824772
IL-12B	100009130	-0.373817	0.000262285	0.00341864
IL-12B	100009131	-0.411371	5.10315e-05	0.000873639
IL-12B	100009139	-0.340341	0.000963791	0.00983472
IL-12B	100009154	-0.337811	0.00775466	0.049047
IL-12B	100009160	-0.0885651	0.403819	0.650041
IL-12B	100009162	0.0694697	0.5129	0.735784
IL-12B	100009181	-0.293635	0.0195054	0.095595
IL-12B	100009217	-0.0939972	0.422469	0.665889
IL-12B	100009222	-0.151651	0.155995	0.377683
IL-12B	100009225	-0.266587	0.0106393	0.0618834
IL-12B	100009227	-0.0555871	0.602801	0.796977
IL-12B	100009232	-0.146663	0.165364	0.39117
IL-12B	100009233	0.0729723	0.520049	0.741007
IL-12B	100009246	-0.193757	0.065731	0.219024
IL-12B	100009264	0.0782609	0.460896	0.696619
IL-12B	100009266	0.114424	0.328316	0.580841
IL-12B	100009271	0.141409	0.202247	0.441375
IL-12B	100009272	-0.0196369	0.853423	0.935407
IL-12B	100009275	-0.249696	0.0228146	0.106785
IL-12B	100009278	-0.0334072	0.760094	0.889022
IL-12B	100009329	-0.0387323	0.715476	0.864922
IL-12B	100009331	0.118201	0.394624	0.641997
IL-12B	100009332	0.0963735	0.398165	0.645116
IL-12B	100009343	-0.343912	0.00118635	0.0115817
IL-12B	100009345	-0.275204	0.0506365	0.184225
IL-12B	100009394	0.0641344	0.545865	0.759251
IL-12B	100009406	0.100271	0.344309	0.596041
IL-12B	100009407	-0.144349	0.207348	0.447794
IL-12B	100010850	0.163644	0.169584	0.397268
IL-12B	100010869	-0.102337	0.369478	0.619413
IL-12B	100010895	0.100384	0.352074	0.603263
IL-12B	100010896	0.0925784	0.382767	0.631364
IL-12B	100010901	-0.00785157	0.941118	0.975395
IL-12B	100010918	-0.102476	0.398579	0.645482
IL-12B	100010919	-0.114314	0.315794	0.568825
IL-12B	100010922	0.0127887	0.904234	0.958923
IL-12B	100010923	0.00234114	0.982429	0.992764
IL-12B	100010925	-0.123248	0.436803	0.677751
IL-12B	100010930	0.0486671	0.676323	0.842216
IL-12B	100010936	-0.1016	0.343435	0.595219
IL-12B	100010937	-0.0788501	0.457517	0.694068
IL-12B	100010940	-0.23109	0.0661751	0.219999
IL-12B	100010941	0.042532	0.690605	0.850555
IL-12B	100010942	0.0477624	0.653012	0.828507
IL-12B	100010955	-0.179567	0.0885397	0.265371
IL-12B	100015609	-0.0715878	0.500102	0.726502
IL-12B	100015620	-0.149976	0.155916	0.377574
IL-12B	100015623	-0.00628734	0.957305	0.982271
IL-12B	100015625	-0.0973536	0.361328	0.611935
IL-12B	100015632	-0.0333556	0.75769	0.88778
IL-12B	100015637	-0.124478	0.23975	0.48733
IL-12B	100015638	-0.186686	0.0764174	0.241484
IL-12B	100015640	0.0263645	0.860365	0.938689
IL-12B	100015641	0.00277675	0.981399	0.992362
IL-12B	100015643	0.000968617	0.992854	0.997036
IL-12B	100015681	0.136778	0.353919	0.604841
IL-12B	100015723	0.0298435	0.799366	0.909193
IL-12B	100015727	0.0236489	0.867832	0.942131
IL-12B	100015731	-0.112371	0.305876	0.559024
IL-12B	100015735	0.110853	0.32762	0.580205
IL-12B	100015737	-0.220659	0.108846	0.302113
IL-12B	100015744	-0.0279283	0.825217	0.921886
IL-12B	100015745	-0.0303233	0.775389	0.897013
IL-12B	100015752	0.123608	0.424063	0.667199
IL-12B	100015760	0.0662231	0.551961	0.763433
IL-12B	100015786	0.0156554	0.882905	0.949151
IL-12B	100015787	-0.0220577	0.835594	0.926854
IL-12B	100015788	-0.0383023	0.718502	0.866614
IL-12B	100015789	0.03319	0.754796	0.886263
IL-12B	100015790	-0.0039656	0.970241	0.987639
IL-12B	100015791	0.00379041	0.971555	0.988152
IL-12B	100015792	-0.0484791	0.648148	0.825603
IL-12B	100015793	-0.0492489	0.644824	0.823562
IL-12B	100015831	0.0514981	0.631738	0.815527
IL-12B	100015834	-0.185571	0.0782226	0.245139
IL-12B	100015835	-0.124255	0.240599	0.488304
IL-12B	100015836	-0.166581	0.116597	0.315418
IL-12B	100015837	0.0376334	0.723217	0.869163
IL-12B	100015838	0.0296165	0.785385	0.90216
IL-12B	100015839	0.157081	0.139256	0.352359
IL-12B	100015840	0.0669959	0.530397	0.748464
IL-12B	100015850	0.0909091	0.552574	0.763879
IL-12B	100015882	-0.029957	0.778032	0.898282
IL-12B	100015962	-0.135929	0.198887	0.436954
IL-12B	100015965	-0.0626832	0.622673	0.809768
IL-12B	100015966	-0.111833	0.291248	0.544072
IL-12B	100015967	0.0475713	0.654311	0.829372
IL-12B	100015968	0.0240166	0.821226	0.919938
IL-12B	100015971	0.108417	0.309079	0.562092
IL-12B	100016038	-0.089011	0.401447	0.648032
IL-12B	100016069	0.082416	0.447913	0.686443
IL-12B	100019794	-0.0912247	0.389793	0.637598
IL-12B	100019801	-0.0200056	0.87941	0.947581
IL-12B	100019831	0.0062753	0.969756	0.987418
IL-12B	100019892	-0.047504	0.656599	0.830734
IL-12B	100019957	-0.199029	0.0730373	0.234572
IL-12B	100019968	0.00514413	0.961402	0.984043
IL-12B	100019972	0.0460105	0.664961	0.835751
IL-12B	100019975	-0.0309922	0.77057	0.894377
IL-12B	100019978	0.045469	0.668671	0.837795
IL-12B	100019981	0.132881	0.211833	0.453393
IL-12B	100019982	0.0456435	0.669247	0.838122
IL-12B	100019984	-0.220314	0.0996022	0.28576
IL-12B	100019986	-0.211337	0.128741	0.335561
IL-12B	100020004	0.129782	0.220154	0.463815
IL-12B	100020203	-0.108129	0.391241	0.638945
IL-12B	100020204	0.115594	0.280714	0.532852
IL-12B	100020205	0.0762223	0.47269	0.705822
IL-12B	100020208	-0.132354	0.213667	0.455599
IL-12B	100020211	0.117965	0.26543	0.516366
IL-12B	100020214	0.0965273	0.382405	0.631069
IL-12B	100020217	0.127027	0.230189	0.476107
IL-12B	100020219	0.0859373	0.417965	0.662076
IL-12B	100020241	0.02932	0.782635	0.900743
IL-12B	100020259	0.0333204	0.757938	0.887916
IL-12B	100020261	0.0354262	0.746072	0.881611
IL-12B	100020262	0.0855124	0.425579	0.668446
IL-12B	100020276	-0.0883899	0.404753	0.650842
IL-12B	100020343	0.0942507	0.374194	0.623731
IL-12B	100020351	-0.268078	0.0546713	0.193867
IL-12B	100020360	-0.140434	0.257005	0.507032
IL-12B	100020361	-0.0322663	0.761414	0.889717
IL-12B	100020371	0.116213	0.272643	0.524144
IL-12B	100020372	0.164835	0.118431	0.318531
IL-12B	100020377	-0.02311	0.831743	0.924995
IL-12B	100020378	-0.0667819	0.531714	0.749398
IL-12B	100020409	-0.078022	0.462269	0.697687
IL-12B	100020414	0.00987418	0.925988	0.968841
IL-12B	100020417	0.0880395	0.406626	0.652459
IL-12B	100020419	0.0424908	0.68922	0.849786
IL-12B	100020421	-0.0503896	0.665537	0.836061
IL-12B	100020423	0.0433551	0.68493	0.847288
IL-12B	100020425	0.0388915	0.714356	0.864327
IL-12B	100020427	-0.0591784	0.586116	0.786129
IL-12B	100020478	0.152015	0.150305	0.369028
IL-12B	100020479	0.00694558	0.953166	0.980408
IL-12B	100020487	0.123921	0.241878	0.489779
IL-12B	100020488	-0.159126	0.237082	0.484238
IL-12B	100020493	0.259286	0.0720105	0.232484
IL-12B	100020496	-0.187431	0.123029	0.326255
IL-12B	100020497	-0.135209	0.325	0.577759
IL-12B	100020502	0.0825011	0.577207	0.780315
IL-12B	100020514	0.146263	0.264797	0.515698
IL-12B	100020515	-0.261403	0.0138916	0.0751365
IL-12B	100020536	-0.0514731	0.641932	0.821876
IL-12B	100020541	0.036216	0.733243	0.874736
IL-12B	100020542	0.0276786	0.814914	0.916918
IL-12B	100020545	0.0665233	0.530978	0.748864
IL-12B	100020546	0.0559328	0.600544	0.795533
IL-12B	100020549	-0.315856	0.0367403	0.148374
IL-12B	100020550	-0.24695	0.0182817	0.0912849
IL-12B	100020578	0.00213239	0.984361	0.99358
IL-12B	100020631	-0.126099	0.320769	0.57378
IL-12B	100020819	0.125721	0.235055	0.481762
IL-12B	100020822	-0.12441	0.259514	0.509831
IL-12B	100020823	0.103429	0.343295	0.595094
IL-12B	100020825	0.0566651	0.593683	0.79121
IL-12B	100020833	0.0524765	0.621296	0.808802
IL-12B	100020837	-0.0551362	0.603698	0.797585
IL-12B	100020848	0.184637	0.112781	0.308967
IL-12B	100020853	-0.283754	0.0985562	0.283906
IL-12B	100020866	0.0486251	0.687178	0.848623
IL-12B	100020893	0.0693263	0.513772	0.73647
IL-12B	100020902	-0.103438	0.560469	0.769239
IL-12B	100020908	-0.140094	0.285694	0.53817
IL-12B	100020912	0.113771	0.508814	0.732942
IL-12B	100020973	-0.217073	0.172794	0.401567
IL-12B	100020975	-0.189386	0.147262	0.364508
IL-12B	100021000	-0.0455327	0.668234	0.837549
IL-12B	100021093	-0.0491816	0.652934	0.828479
IL-12B	100021100	0.150298	0.157371	0.379706
IL-12B	100021103	0.207151	0.0488152	0.179794
IL-12B	100021104	0.100892	0.341313	0.593257
IL-12B	100021105	-0.0726549	0.493718	0.721778
IL-12B	100021123	-0.24574	0.0188782	0.0933823
IL-12B	100021131	-0.0201306	0.849781	0.933669
IL-12B	100021141	0.119095	0.260844	0.511391
IL-12B	100021162	-0.116914	0.269742	0.521047
IL-12B	100021198	0.0900881	0.415096	0.659766
IL-12B	100021208	-0.295898	0.0158546	0.0825654
IL-12B	100021220	0.00369486	0.972271	0.988443
IL-12B	100021324	-0.0970377	0.360167	0.610845
IL-12B	100021331	0.0832298	0.432836	0.6745
IL-12B	100021363	-0.112468	0.305453	0.558597
IL-12B	100021372	0.160551	0.128444	0.335076
IL-12B	100021374	0.0285323	0.795471	0.907161
IL-12B	100021467	-0.188294	0.0738717	0.23632
IL-12B	100021472	0.0523449	0.653376	0.828766
IL-12B	100021478	-0.205204	0.061134	0.20878
IL-12B	100021502	-0.0301363	0.792051	0.905532
IL-12B	100021530	-0.296629	0.00476272	0.0340431
IL-12B	100021666	0.201736	0.0551617	0.194985
IL-12B	100021686	-0.0134548	0.911974	0.962531
IL-12B	100021707	-0.0307967	0.774498	0.896562
IL-12B	100021709	0.0765081	0.491793	0.720382
IL-12B	100021711	0.120482	0.274977	0.526709
IL-12B	100021712	0.0892568	0.425196	0.668135
IL-12B	100021726	0.0147743	0.893242	0.953921
IL-12B	100021727	0.0293077	0.804231	0.911461
IL-12B	100021728	-0.0821915	0.446484	0.685286
IL-12B	100021760	-0.0602325	0.57061	0.776058
IL-12B	100021784	-0.167336	0.112872	0.309122
IL-12B	100021839	-0.0666991	0.559196	0.768425
IL-12B	100021990	0.125052	0.237575	0.484818
IL-12B	100021991	0.259844	0.0381213	0.152161
IL-12B	100022003	0.0904762	0.39371	0.641199
IL-12B	100022004	0.0922281	0.384578	0.632952
IL-12B	100022005	-0.0291448	0.783902	0.901426
IL-12B	100022006	-0.0609333	0.566127	0.773159
IL-12B	100022007	-0.0441949	0.677433	0.842838
IL-12B	100022008	0.0218188	0.83735	0.927699
IL-12B	100022009	0.0369008	0.728394	0.872123
IL-12B	100022013	0.0130116	0.902572	0.958109
IL-12B	100022014	0.192499	0.0675384	0.222941
IL-12B	100022015	0.151797	0.153226	0.373585
IL-12B	100022041	-0.00407708	0.969404	0.987279
IL-12B	100022120	-0.0143494	0.892612	0.953635
IL-12B	100022127	-0.0481273	0.654244	0.829351
IL-12B	100022172	-0.0720821	0.507026	0.731644
IL-12B	IL8	0.148923	0.0448099	0.169771
IL-12B	VEGFA	0.140699	0.0581593	0.202044
IL-12B	CD8A	0.519473	5.73921e-14	5.93822e-12
IL-12B	CDCP1	0.195401	0.00820619	0.0511337
IL-12B	CD244	0.213007	0.00388893	0.0291959
IL-12B	IL7	0.0305823	0.68193	0.845551
IL-12B	OPG	0.248485	0.000718651	0.00776387
IL-12B	LAP TGF-beta-1	0.0292665	0.694917	0.853053
IL-12B	uPA	0.41832	4.19604e-09	2.01404e-07
IL-12B	IL6	0.263481	0.000380137	0.00462991
IL-12B	IL-17C	0.266753	0.000272551	0.0035256
IL-12B	MCP-1	0.306087	2.64342e-05	0.000499212
IL-12B	IL-17A	0.25655	0.000527158	0.00604387
IL-12B	CXCL11	0.419976	3.59242e-09	1.74855e-07
IL-12B	AXIN1	0.0360485	0.629006	0.81371
IL-12B	TRAIL	0.425156	2.1982e-09	1.11471e-07
IL-12B	CXCL9	0.43512	8.34425e-10	4.57491e-08
IL-12B	CST5	0.0118688	0.873652	0.944842
IL-12B	OSM	0.0710051	0.340836	0.592856
IL-12B	CXCL1	0.100076	0.178894	0.410155
IL-12B	CCL4	0.160428	0.0305094	0.130645
IL-12B	CD6	0.200777	0.00657375	0.043335
IL-12B	SCF	0.0786409	0.291311	0.544138
IL-12B	IL18	0.311802	1.82934e-05	0.000364104
IL-12B	SLAMF1	0.319772	1.14367e-05	0.00024259
IL-12B	TGF-alpha	-0.0234083	0.753778	0.885774
IL-12B	MCP-4	-0.047126	0.527559	0.746474
IL-12B	CCL11	0.103038	0.166309	0.392521
IL-12B	TNFSF14	0.0194828	0.794053	0.906519
IL-12B	FGF-23	0.343838	3.3964e-06	8.39847e-05
IL-12B	MMP-1	-0.0983636	0.186481	0.420601
IL-12B	LIF-R	0.358624	6.65628e-07	1.98387e-05
IL-12B	FGF-21	-0.0388751	0.602341	0.796659
IL-12B	CCL19	0.512212	1.45793e-13	1.42833e-11
IL-12B	IL-15RA	0.300392	4.62153e-05	0.000802471
IL-12B	IL-10RB	0.0929632	0.211956	0.453539
IL-12B	IL-18R1	0.435079	8.37878e-10	4.59236e-08
IL-12B	PD-L1	0.391324	4.70057e-08	1.83086e-06
IL-12B	CXCL5	0.039096	0.600278	0.795376
IL-12B	TRANCE	0.11976	0.107327	0.299384
IL-12B	HGF	0.0622883	0.403528	0.64977
MMP-10	35	-0.0250601	0.81778	0.918285
MMP-10	50	0.113346	0.284729	0.537121
MMP-10	55	0.192483	0.0675616	0.222994
MMP-10	62	0.0308182	0.794357	0.906658
MMP-10	93	-0.223571	0.0331477	0.138369
MMP-10	98	-0.0082975	0.93778	0.973994
MMP-10	111	-0.335643	0.0011441	0.0112552
MMP-10	112	-0.031247	0.768736	0.893428
MMP-10	117	-0.162755	0.222207	0.46635
MMP-10	132	0.128253	0.225684	0.470592
MMP-10	136	0.247743	0.0185593	0.0922617
MMP-10	143	-0.0176241	0.871289	0.94374
MMP-10	144	-0.136285	0.237262	0.484425
MMP-10	158	-0.0971014	0.35985	0.610548
MMP-10	171	-0.0423475	0.690215	0.850363
MMP-10	179	-0.106564	0.353095	0.604149
MMP-10	180	-0.176652	0.0939222	0.275447
MMP-10	181	-0.0669693	0.528221	0.746944
MMP-10	182	-0.092674	0.382274	0.630936
MMP-10	189	0.0186335	0.860836	0.938962
MMP-10	192	0.0517758	0.625969	0.811858
MMP-10	194	0.00629081	0.952808	0.980282
MMP-10	197	-0.156686	0.140266	0.353898
MMP-10	207	-0.0589266	0.579007	0.781415
MMP-10	208	0.0912216	0.484437	0.71471
MMP-10	209	0.168976	0.109337	0.302977
MMP-10	212	-0.245729	0.0210164	0.100775
MMP-10	213	-0.218554	0.037408	0.150242
MMP-10	229	-0.17842	0.0906274	0.269367
MMP-10	231	0.09828	0.354021	0.604939
MMP-10	234	0.159946	0.129909	0.337465
MMP-10	235	-0.110598	0.299386	0.552544
MMP-10	240	-0.00621118	0.953404	0.980538
MMP-10	241	-0.199081	0.0614364	0.209462
MMP-10	244	0.088032	0.412019	0.657101
MMP-10	250	-0.000318522	0.997609	0.998985
MMP-10	252	0.0536232	0.613682	0.803888
MMP-10	254	-0.221389	0.0349476	0.143439
MMP-10	266	-0.0629559	0.553283	0.764435
MMP-10	267	-0.0468387	0.659301	0.83238
MMP-10	272	-0.0395524	0.741499	0.879183
MMP-10	273	-0.2943	0.00486884	0.0346053
MMP-10	275	-0.0760312	0.473804	0.706661
MMP-10	278	-0.156347	0.138886	0.351745
MMP-10	279	0.148208	0.160907	0.384813
MMP-10	297	0.181287	0.0854796	0.259458
MMP-10	302	-0.0451436	0.679805	0.844217
MMP-10	310	0.0177576	0.867316	0.941899
MMP-10	313	0.0639752	0.546864	0.759948
MMP-10	327	-0.0461608	0.682387	0.84578
MMP-10	330	-0.0455009	0.668453	0.837661
MMP-10	331	-0.179328	0.0889714	0.26619
MMP-10	338	-0.0443701	0.676226	0.842155
MMP-10	339	-0.0233572	0.828001	0.92315
MMP-10	340	0.281271	0.00691692	0.0450103
MMP-10	342	-0.0392101	0.712119	0.862979
MMP-10	344	0.0695015	0.512707	0.735611
MMP-10	355	0.0589584	0.578802	0.781293
MMP-10	356	0.00407708	0.969404	0.987279
MMP-10	358	0.250278	0.0173526	0.088016
MMP-10	361	-0.0505547	0.662373	0.834242
MMP-10	362	0.152492	0.163544	0.388593
MMP-10	363	0.0667463	0.529599	0.747971
MMP-10	376	-0.0445612	0.67491	0.84143
MMP-10	381	-0.184934	0.0792694	0.24723
MMP-10	391	0.114684	0.279045	0.531022
MMP-10	397	0.0482879	0.649444	0.82638
MMP-10	407	0.284504	0.00627217	0.0418437
MMP-10	409	-0.0183469	0.862956	0.939939
MMP-10	415	0.264452	0.0117769	0.0667099
MMP-10	418	-0.148028	0.17122	0.399532
MMP-10	424	-0.168164	0.111076	0.305977
MMP-10	432	0.0319957	0.764656	0.891411
MMP-10	439	-0.199124	0.0584563	0.202681
MMP-10	444	0.17541	0.0962933	0.279837
MMP-10	445	0.0405479	0.702749	0.857527
MMP-10	452	-0.117949	0.265495	0.516407
MMP-10	460	-0.213012	0.0426378	0.16414
MMP-10	461	-0.0908743	0.391624	0.639276
MMP-10	466	-0.135152	0.204055	0.443668
MMP-10	480	0.141185	0.18191	0.414358
MMP-10	482	0.00637044	0.952211	0.980088
MMP-10	491	-0.110611	0.307766	0.560759
MMP-10	498	0.0218506	0.837115	0.927591
MMP-10	500	0.0136017	0.901671	0.957642
MMP-10	501	0.0755853	0.476409	0.708709
MMP-10	503	0.23147	0.0272699	0.120867
MMP-10	504	0.221023	0.0363076	0.147206
MMP-10	512	0.241965	0.020847	0.100188
MMP-10	519	-0.135372	0.200752	0.439371
MMP-10	533	0.000955566	0.992828	0.997031
MMP-10	535	-0.0285077	0.788513	0.903787
MMP-10	537	0.18452	0.0799558	0.248592
MMP-10	561	-0.0981526	0.354649	0.60556
MMP-10	563	0.188294	0.0738717	0.23632
MMP-10	564	0.288852	0.00548916	0.0378878
MMP-10	565	0.00302596	0.97729	0.990655
MMP-10	566	-0.0249721	0.814238	0.916589
MMP-10	572	-0.0841376	0.427816	0.670234
MMP-10	796	-0.304079	0.00357115	0.0273579
MMP-10	798	-0.108528	0.364165	0.614484
MMP-10	799	0.0253225	0.811679	0.915363
MMP-10	800	-0.177831	0.0917154	0.271464
MMP-10	803	-0.103456	0.329121	0.581566
MMP-10	806	0.0747093	0.481548	0.712553
MMP-10	811	0.137697	0.193054	0.429297
MMP-10	815	0.0785635	0.459159	0.695351
MMP-10	821	-0.0761427	0.473154	0.706214
MMP-10	823	-0.00324892	0.975617	0.989975
MMP-10	825	-0.137521	0.19874	0.436771
MMP-10	826	-0.0940075	0.438885	0.679326
MMP-10	827	-0.0434366	0.698401	0.854989
MMP-10	828	0.117593	0.308424	0.561407
MMP-10	849	0.0606742	0.569978	0.775653
MMP-10	878	-0.0199554	0.851073	0.934294
MMP-10	880	-0.279088	0.00772631	0.0489149
MMP-10	881	-0.221787	0.0346132	0.142511
MMP-10	888	-0.00495302	0.962835	0.984575
MMP-10	891	-0.178181	0.0910673	0.270207
MMP-10	892	-0.224192	0.0326499	0.136926
MMP-10	893	-0.183437	0.0817735	0.252281
MMP-10	913	0.063784	0.548065	0.760781
MMP-10	917	0.188262	0.0739214	0.236414
MMP-10	922	0.0395941	0.744855	0.880967
MMP-10	923	-0.238531	0.0451514	0.170646
MMP-10	925	-0.100987	0.340854	0.592875
MMP-10	926	-0.0431916	0.684364	0.846938
MMP-10	932	0.0322756	0.762658	0.890393
MMP-10	935	0.11702	0.314073	0.567116
MMP-10	980	-0.137219	0.194618	0.431445
MMP-10	1001	0.144625	0.171386	0.399755
MMP-10	1002	-0.0221851	0.834657	0.926413
MMP-10	1004	-0.117168	0.268693	0.519948
MMP-10	1021	0.0316292	0.765988	0.892017
MMP-10	1022	-0.143845	0.176182	0.406319
MMP-10	1023	0.055391	0.602024	0.796508
MMP-10	1024	-0.00699156	0.947558	0.978098
MMP-10	1025	0.0205128	0.846963	0.932245
MMP-10	1026	0.197324	0.0608186	0.208094
MMP-10	1052	-0.00856824	0.935754	0.973103
MMP-10	1053	-0.118363	0.263809	0.51469
MMP-10	1082	-0.113617	0.283572	0.535921
MMP-10	1083	-0.00713489	0.946484	0.977691
MMP-10	1084	-0.187578	0.0749973	0.238561
MMP-10	1087	-0.223969	0.0328279	0.137437
MMP-10	1090	-0.0293996	0.782059	0.900442
MMP-10	1094	-0.00105112	0.99211	0.996711
MMP-10	1102	0.0292563	0.783095	0.900972
MMP-10	1105	-0.132394	0.21093	0.452351
MMP-10	1110	-0.0386527	0.716036	0.865234
MMP-10	1111	-0.234512	0.0252553	0.114712
MMP-10	1113	-0.0627488	0.554592	0.765314
MMP-10	1114	-0.0162924	0.878176	0.94702
MMP-10	1124	0.0487976	0.645991	0.824273
MMP-10	1125	0.0464526	0.702566	0.85743
MMP-10	1128	-0.148575	0.159863	0.38331
MMP-10	1134	-0.139927	0.185875	0.419784
MMP-10	1135	0.00749887	0.944077	0.976618
MMP-10	1136	-0.131852	0.218064	0.461256
MMP-10	1137	-0.179917	0.0879094	0.264165
MMP-10	1140	0.0165313	0.876404	0.946175
MMP-10	1143	-0.123571	0.243222	0.491272
MMP-10	1162	0.0479853	0.651497	0.827681
MMP-10	1215	0.00552799	0.960197	0.983521
MMP-10	1221	-0.122742	0.246419	0.495024
MMP-10	1224	0.142348	0.178302	0.409288
MMP-10	1231	-0.21024	0.0454724	0.171433
MMP-10	1235	-0.0329511	0.756506	0.887165
MMP-10	1239	-0.168275	0.110836	0.305564
MMP-10	1242	-0.0896958	0.39782	0.644788
MMP-10	1254	-0.155614	0.14077	0.354681
MMP-10	1256	-0.000509635	0.996175	0.998414
MMP-10	1258	-0.21744	0.0526861	0.189163
MMP-10	1268	-0.109205	0.302805	0.555964
MMP-10	1342	0.0130594	0.902217	0.957911
MMP-10	1442	-0.279965	0.00719352	0.0463681
MMP-10	1488	0.0923034	0.483029	0.713668
MMP-10	1489	-0.224749	0.0322084	0.135645
MMP-10	1518	-0.158831	0.132641	0.341827
MMP-10	1526	-0.0999681	0.345775	0.597355
MMP-10	1528	-0.16258	0.125766	0.330724
MMP-10	1537	-0.00852047	0.936112	0.973249
MMP-10	1538	-0.0695334	0.512513	0.735495
MMP-10	1539	-0.0332219	0.754568	0.886171
MMP-10	1547	-0.171142	0.104801	0.294938
MMP-10	1628	0.0321134	0.767782	0.892949
MMP-10	1629	-0.0352755	0.754552	0.886171
MMP-10	1648	-0.0895684	0.398493	0.645414
MMP-10	1869	0.144388	0.174538	0.403908
MMP-10	2029	-0.20903	0.0467587	0.174719
MMP-10	2050	-0.0940436	0.375249	0.624611
MMP-10	2051	-0.0188247	0.859423	0.938234
MMP-10	2054	0.0390508	0.713238	0.863644
MMP-10	100000007	-0.0201147	0.849898	0.933718
MMP-10	100000008	0.154865	0.142714	0.357704
MMP-10	100000010	-0.18037	0.0945661	0.276609
MMP-10	100000011	-0.219834	0.0716562	0.231722
MMP-10	100000014	-0.269979	0.00965112	0.0575936
MMP-10	100000015	-0.119203	0.265865	0.516806
MMP-10	100000016	-0.0166605	0.887958	0.951541
MMP-10	100000036	-0.203583	0.0529245	0.189727
MMP-10	100000039	0.10336	0.32957	0.582021
MMP-10	100000042	-0.0510272	0.630976	0.815046
MMP-10	100000054	0.0732282	0.490306	0.719233
MMP-10	100000096	-0.0929251	0.383684	0.632173
MMP-10	100000257	-0.116627	0.270926	0.522266
MMP-10	100000258	-0.382382	0.0104196	0.0609242
MMP-10	100000263	-0.00936455	0.929798	0.970549
MMP-10	100000265	0.0029304	0.978007	0.990913
MMP-10	100000269	0.256872	0.0139743	0.0754636
MMP-10	100000276	0.0881191	0.4062	0.65209
MMP-10	100000282	-0.0765568	0.470744	0.704258
MMP-10	100000285	-0.0251536	0.844858	0.931237
MMP-10	100000295	-0.164816	0.212236	0.453897
MMP-10	100000406	-0.029957	0.778032	0.898282
MMP-10	100000409	-0.01014	0.928411	0.969973
MMP-10	100000436	-0.31903	0.0114929	0.0654951
MMP-10	100000437	0.0246536	0.816566	0.917668
MMP-10	100000442	-0.0309256	0.77231	0.895364
MMP-10	100000445	0.0116898	0.912429	0.962746
MMP-10	100000453	0.110845	0.303892	0.55706
MMP-10	100000463	0.0376015	0.723442	0.869302
MMP-10	100000467	-0.232521	0.0265589	0.118734
MMP-10	100000487	0.229908	0.128686	0.335459
MMP-10	100000491	-0.231263	0.0274118	0.121322
MMP-10	100000551	-0.23327	0.0260622	0.117236
MMP-10	100000580	-0.0296226	0.780447	0.899591
MMP-10	100000616	0.102532	0.333481	0.585726
MMP-10	100000626	0.0193343	0.855658	0.93648
MMP-10	100000630	0.0994234	0.368222	0.61822
MMP-10	100000639	0.075649	0.476037	0.708424
MMP-10	100000656	-0.00742156	0.944337	0.976726
MMP-10	100000657	-0.026931	0.799959	0.90951
MMP-10	100000665	-0.119255	0.260202	0.510631
MMP-10	100000672	0.0722727	0.496	0.72345
MMP-10	100000706	-0.159749	0.132581	0.341726
MMP-10	100000707	0.00488126	0.963581	0.984909
MMP-10	100000708	-0.202867	0.0537834	0.191765
MMP-10	100000711	0.116376	0.352088	0.60327
MMP-10	100000715	0.0848336	0.45435	0.691581
MMP-10	100000743	0.079949	0.451252	0.68914
MMP-10	100000765	0.19442	0.185452	0.419202
MMP-10	100000773	-0.23026	0.0281086	0.123461
MMP-10	100000774	-0.197356	0.0607761	0.207997
MMP-10	100000776	-0.148447	0.160225	0.383838
MMP-10	100000781	-0.158162	0.134301	0.344505
MMP-10	100000784	0.0298929	0.793694	0.906309
MMP-10	100000787	-0.0486381	0.650814	0.82724
MMP-10	100000792	-0.334193	0.00120561	0.0117333
MMP-10	100000802	-0.13999	0.185672	0.419505
MMP-10	100000808	-0.0492636	0.68111	0.845049
MMP-10	100000827	-0.0903329	0.394463	0.641845
MMP-10	100000840	0.051208	0.631707	0.81551
MMP-10	100000841	-0.00667304	0.949944	0.979124
MMP-10	100000846	-0.0420497	0.695604	0.85343
MMP-10	100000856	-0.167065	0.113464	0.310122
MMP-10	100000863	-0.071126	0.502878	0.728623
MMP-10	100000900	0.0418538	0.693645	0.852243
MMP-10	100000924	-0.0887402	0.402886	0.649266
MMP-10	100000936	-0.278659	0.00747983	0.0477435
MMP-10	100000943	0.140819	0.274966	0.526698
MMP-10	100000961	0.024128	0.82041	0.919529
MMP-10	100000963	0.027584	0.795214	0.907023
MMP-10	100000997	-0.170489	0.106152	0.297294
MMP-10	100001002	-0.0441312	0.677873	0.843087
MMP-10	100001006	-0.0973881	0.358427	0.60917
MMP-10	100001007	-0.0438127	0.68007	0.844383
MMP-10	100001022	-0.0782131	0.46117	0.696841
MMP-10	100001026	0.067338	0.568644	0.774731
MMP-10	100001034	0.0649785	0.540582	0.755647
MMP-10	100001040	-0.281733	0.00682137	0.0445446
MMP-10	100001048	-0.130076	0.229818	0.475676
MMP-10	100001051	-0.0992355	0.349338	0.600754
MMP-10	100001054	0.00452301	0.96606	0.9859
MMP-10	100001055	-0.17142	0.106205	0.297395
MMP-10	100001064	-0.0849907	0.47154	0.704842
MMP-10	100001073	-0.255216	0.0146254	0.0779843
MMP-10	100001083	0.146183	0.169186	0.396692
MMP-10	100001086	0.250048	0.0341435	0.141196
MMP-10	100001092	-0.00410893	0.969165	0.987177
MMP-10	100001102	-0.103727	0.32785	0.580403
MMP-10	100001104	-0.0979137	0.355827	0.606687
MMP-10	100001106	0.122109	0.277491	0.529474
MMP-10	100001108	0.110524	0.299714	0.552859
MMP-10	100001112	-0.109524	0.301389	0.554512
MMP-10	100001121	-0.0195095	0.854364	0.935843
MMP-10	100001125	-0.0116349	0.931547	0.97131
MMP-10	100001126	-0.0192069	0.856599	0.936888
MMP-10	100001145	-0.172942	0.109186	0.302715
MMP-10	100001148	-0.0856968	0.487148	0.716832
MMP-10	100001149	0.17095	0.207771	0.448325
MMP-10	100001150	0.0862205	0.435487	0.676657
MMP-10	100001151	-0.0590816	0.686766	0.848401
MMP-10	100001162	-0.154802	0.142881	0.357906
MMP-10	100001167	0.109158	0.303018	0.556151
MMP-10	100001170	-0.268514	0.0100676	0.0594199
MMP-10	100001178	0.214525	0.0411532	0.160215
MMP-10	100001181	-0.116223	0.286581	0.53918
MMP-10	100001182	-0.284727	0.00622974	0.0416294
MMP-10	100001193	-0.241344	0.0211873	0.101392
MMP-10	100001195	-0.225891	0.0343292	0.141736
MMP-10	100001197	-0.236025	0.0243013	0.111618
MMP-10	100001198	-0.12967	0.220554	0.464324
MMP-10	100001207	0.0511086	0.644295	0.823215
MMP-10	100001208	-0.0945352	0.378203	0.627354
MMP-10	100001211	-0.0226448	0.832223	0.925189
MMP-10	100001212	0.0910814	0.390541	0.638295
MMP-10	100001229	-0.141142	0.277925	0.529909
MMP-10	100001232	-0.0904244	0.41623	0.660653
MMP-10	100001247	-0.103695	0.327999	0.580559
MMP-10	100001251	-0.0401975	0.705199	0.859004
MMP-10	100001253	0.0286192	0.787706	0.903399
MMP-10	100001254	0.0279344	0.79267	0.905842
MMP-10	100001256	-0.230498	0.0279414	0.122959
MMP-10	100001257	-0.0892146	0.437305	0.67814
MMP-10	100001263	0.0934544	0.378261	0.627392
MMP-10	100001266	0.0587992	0.57983	0.781979
MMP-10	100001267	-0.00213015	0.984563	0.993683
MMP-10	100001270	-0.214556	0.0411224	0.160136
MMP-10	100001271	0.150247	0.155162	0.376483
MMP-10	100001272	0.171365	0.104342	0.294132
MMP-10	100001274	-0.0488454	0.645668	0.824059
MMP-10	100001276	-0.0820194	0.43958	0.6799
MMP-10	100001277	-0.171667	0.103723	0.293027
MMP-10	100001278	-0.12408	0.241268	0.489084
MMP-10	100001279	0.144237	0.223427	0.46784
MMP-10	100001287	-0.185364	0.0785616	0.245802
MMP-10	100001293	0.0233198	0.827298	0.922804
MMP-10	100001294	0.243797	0.0198707	0.0968355
MMP-10	100001295	0.0439149	0.681081	0.845025
MMP-10	100001296	-0.184488	0.0800088	0.248684
MMP-10	100001300	-0.0275203	0.795676	0.907293
MMP-10	100001310	0.0743346	0.55306	0.764262
MMP-10	100001313	0.085778	0.418832	0.662789
MMP-10	100001314	0.226597	0.0307811	0.131455
MMP-10	100001315	-0.190524	0.0704562	0.229135
MMP-10	100001320	-0.049785	0.639324	0.820182
MMP-10	100001322	0.227105	0.124744	0.329084
MMP-10	100001323	0.00764588	0.949911	0.97911
MMP-10	100001324	0.0598291	0.67043	0.838769
MMP-10	100001334	0.0771011	0.535161	0.751844
MMP-10	100001335	-0.2552	0.0146317	0.0780092
MMP-10	100001337	-0.112152	0.289868	0.542622
MMP-10	100001359	-0.13612	0.19825	0.436137
MMP-10	100001386	0.0776302	0.469618	0.703314
MMP-10	100001391	-0.00789935	0.94076	0.975253
MMP-10	100001392	-0.175076	0.0969397	0.281004
MMP-10	100001393	-0.0936773	0.37712	0.626299
MMP-10	100001395	0.219812	0.0362987	0.147183
MMP-10	100001396	0.0895326	0.432643	0.674313
MMP-10	100001397	-0.0639487	0.578053	0.780809
MMP-10	100001398	0.0540857	0.721097	0.867975
MMP-10	100001399	0.0322775	0.766629	0.892373
MMP-10	100001400	0.142762	0.177029	0.407425
MMP-10	100001402	-0.0386304	0.754459	0.886129
MMP-10	100001403	0.199606	0.0622512	0.211343
MMP-10	100001404	0.0769231	0.591601	0.789829
MMP-10	100001405	0.208024	0.0517912	0.187047
MMP-10	100001409	-0.0608048	0.578113	0.780846
MMP-10	100001412	-0.140946	0.182658	0.41537
MMP-10	100001413	-0.14256	0.182624	0.415329
MMP-10	100001415	-0.157844	0.135097	0.345764
MMP-10	100001416	0.0544991	0.607893	0.800269
MMP-10	100001417	-0.224192	0.0326499	0.136926
MMP-10	100001423	0.0253066	0.811796	0.915434
MMP-10	100001425	-0.0411053	0.698858	0.855245
MMP-10	100001426	-0.197514	0.0635493	0.214297
MMP-10	100001433	-0.302421	0.00882223	0.0539538
MMP-10	100001437	0.163115	0.122376	0.325183
MMP-10	100001445	0.0695605	0.532055	0.749612
MMP-10	100001446	-0.286208	0.00595422	0.0402405
MMP-10	100001452	0.0885768	0.40912	0.654611
MMP-10	100001454	-0.0840979	0.452544	0.690171
MMP-10	100001456	0.079105	0.45606	0.692971
MMP-10	100001461	0.179583	0.0885109	0.265321
MMP-10	100001462	0.0409022	0.701892	0.857019
MMP-10	100001466	-0.0404626	0.743205	0.880159
MMP-10	100001467	-0.228989	0.0810675	0.250809
MMP-10	100001468	-0.0975155	0.357796	0.608589
MMP-10	100001485	-0.0213888	0.840512	0.929197
MMP-10	100001501	-0.156458	0.138601	0.35131
MMP-10	100001509	-0.112697	0.290253	0.543029
MMP-10	100001510	-0.179248	0.0891157	0.266476
MMP-10	100001511	0.114748	0.278776	0.5308
MMP-10	100001526	-0.0328282	0.790423	0.904744
MMP-10	100001540	0.0789138	0.457152	0.693815
MMP-10	100001541	-0.0203217	0.848372	0.932997
MMP-10	100001550	-0.022838	0.829863	0.924101
MMP-10	100001551	0.132601	0.210211	0.45145
MMP-10	100001562	0.0299092	0.778377	0.898455
MMP-10	100001567	0.087721	0.408332	0.653983
MMP-10	100001569	0.11298	0.286298	0.538833
MMP-10	100001570	0.116993	0.269414	0.520726
MMP-10	100001571	0.0837872	0.42975	0.67191
MMP-10	100001577	-0.0379017	0.740171	0.878493
MMP-10	100001579	-0.190078	0.0711289	0.23057
MMP-10	100001580	-0.228065	0.0325897	0.136742
MMP-10	100001586	0.122609	0.255107	0.504855
MMP-10	100001590	-0.00940439	0.930702	0.97092
MMP-10	100001593	0.0239847	0.821459	0.920062
MMP-10	100001594	0.0373462	0.726739	0.871124
MMP-10	100001597	-0.13569	0.199685	0.437988
MMP-10	100001604	-0.110174	0.309695	0.562713
MMP-10	100001605	0.184185	0.0805137	0.249677
MMP-10	100001606	-0.0480013	0.651389	0.827618
MMP-10	100001609	0.0116738	0.912548	0.962805
MMP-10	100001612	-0.163447	0.130363	0.338203
MMP-10	100001613	-0.170903	0.105294	0.295801
MMP-10	100001614	-0.244529	0.0194914	0.0955418
MMP-10	100001615	0.0177895	0.867081	0.941799
MMP-10	100001617	-0.13876	0.225673	0.470584
MMP-10	100001619	0.163064	0.13593	0.347101
MMP-10	100001620	0.208329	0.047517	0.176617
MMP-10	100001624	-0.0174825	0.890063	0.952526
MMP-10	100001635	-0.092906	0.39772	0.644727
MMP-10	100001654	-0.084472	0.425976	0.668735
MMP-10	100001655	0.0577777	0.615344	0.805051
MMP-10	100001657	-0.238334	0.0229046	0.107096
MMP-10	100001658	-0.240038	0.0226794	0.106339
MMP-10	100001662	0.0499124	0.638466	0.819641
MMP-10	100001664	0.267828	0.0385546	0.15329
MMP-10	100001668	-0.029097	0.784247	0.901609
MMP-10	100001723	-0.00202324	0.986161	0.9943
MMP-10	100001730	-0.123427	0.243773	0.491924
MMP-10	100001731	0.0846513	0.531269	0.749072
MMP-10	100001733	-0.183946	0.080914	0.250482
MMP-10	100001734	-0.00664118	0.950182	0.979226
MMP-10	100001739	-0.259866	0.0128611	0.0710683
MMP-10	100001740	0.0519828	0.624587	0.810988
MMP-10	100001743	-0.0570473	0.591191	0.789515
MMP-10	100001755	0.0744386	0.483143	0.713756
MMP-10	100001756	0.0754579	0.479654	0.7111
MMP-10	100001757	-0.0332812	0.762364	0.890218
MMP-10	100001765	-0.0464789	0.700316	0.856081
MMP-10	100001767	0.0161219	0.880801	0.948233
MMP-10	100001768	0.134651	0.377845	0.626984
MMP-10	100001777	0.0257844	0.80831	0.913618
MMP-10	100001778	-0.0889314	0.40187	0.648384
MMP-10	100001806	0.257905	0.0466465	0.174446
MMP-10	100001810	0.137602	0.193366	0.429754
MMP-10	100001843	0.120654	0.262819	0.513531
MMP-10	100001851	0.0329193	0.756734	0.887257
MMP-10	100001856	-0.0312629	0.768621	0.893377
MMP-10	100001868	-0.0356827	0.739907	0.878323
MMP-10	100001869	0.0548017	0.605899	0.798955
MMP-10	100001870	-0.0808887	0.445933	0.68485
MMP-10	100001872	0.190334	0.0887592	0.265795
MMP-10	100001876	-0.0741679	0.48474	0.714931
MMP-10	100001882	0.212199	0.043453	0.166252
MMP-10	100001925	0.103638	0.400324	0.647014
MMP-10	100001948	0.120879	0.256418	0.50641
MMP-10	100001950	-0.0921019	0.387929	0.635983
MMP-10	100001951	0.0667654	0.574644	0.778735
MMP-10	100001956	-0.0722567	0.496095	0.723517
MMP-10	100001977	-0.0241918	0.819943	0.919281
MMP-10	100001987	-0.0255295	0.810168	0.914582
MMP-10	100001988	-0.165889	0.118145	0.318037
MMP-10	100001989	-0.0367256	0.729633	0.872819
MMP-10	100001990	-0.259102	0.0131377	0.0721562
MMP-10	100001992	-0.174773	0.0975274	0.282049
MMP-10	100001993	-0.213649	0.0420074	0.162448
MMP-10	100001994	-0.232298	0.0267083	0.119176
MMP-10	100001999	-0.192785	0.0671231	0.222047
MMP-10	100002003	-0.0410175	0.719661	0.867217
MMP-10	100002008	-0.289646	0.00683035	0.0445874
MMP-10	100002009	-0.408361	5.86146e-05	0.000982167
MMP-10	100002014	-0.210941	0.0447413	0.169594
MMP-10	100002015	-0.267949	0.032302	0.135936
MMP-10	100002017	0.176411	0.166648	0.39304
MMP-10	100002018	-0.193024	0.0667786	0.221276
MMP-10	100002021	-0.0211802	0.846516	0.932004
MMP-10	100002024	-0.162569	0.1302	0.337924
MMP-10	100002026	-0.12055	0.257726	0.507842
MMP-10	100002027	-0.225896	0.0313161	0.133081
MMP-10	100002028	-0.274104	0.00855859	0.0527458
MMP-10	100002029	-0.163809	0.203304	0.442721
MMP-10	100002049	-0.199592	0.169145	0.396625
MMP-10	100002067	-0.3344	0.00119664	0.011664
MMP-10	100002070	0.198535	0.0592214	0.204415
MMP-10	100002094	0.036191	0.737808	0.877311
MMP-10	100002102	0.099966	0.351294	0.602552
MMP-10	100002103	-0.186256	0.0771097	0.242902
MMP-10	100002106	-0.102405	0.334085	0.58634
MMP-10	100002107	-0.0335085	0.752518	0.885131
MMP-10	100002113	0.178318	0.169148	0.396627
MMP-10	100002122	-0.0546646	0.610896	0.80222
MMP-10	100002126	-0.0958911	0.365898	0.616135
MMP-10	100002128	-0.102428	0.345145	0.596826
MMP-10	100002129	-0.225784	0.0314019	0.133306
MMP-10	100002137	-0.0169621	0.903107	0.958355
MMP-10	100002152	-0.0681319	0.523433	0.743589
MMP-10	100002154	0.100971	0.340931	0.592938
MMP-10	100002167	0.173913	0.0992132	0.285092
MMP-10	100002185	-0.159715	0.141857	0.35643
MMP-10	100002196	-0.150804	0.153618	0.374173
MMP-10	100002199	-0.291485	0.00531307	0.0369711
MMP-10	100002227	0.0449815	0.764005	0.891083
MMP-10	100002241	0.304626	0.0160696	0.083378
MMP-10	100002253	-0.160027	0.153559	0.374088
MMP-10	100002259	-0.0108935	0.918373	0.96542
MMP-10	100002284	-0.233461	0.0259366	0.116843
MMP-10	100002356	-0.140038	0.185521	0.419279
MMP-10	100002367	0.181526	0.0850614	0.258683
MMP-10	100002376	0.143157	0.226949	0.472168
MMP-10	100002397	-0.0400382	0.706314	0.85972
MMP-10	100002417	-0.0633859	0.550571	0.76248
MMP-10	100002458	-0.133556	0.206914	0.447256
MMP-10	100002462	-0.172305	0.102427	0.290817
MMP-10	100002466	0.150072	0.155649	0.377185
MMP-10	100002488	-0.0879439	0.407137	0.652889
MMP-10	100002500	-0.0993311	0.348872	0.600255
MMP-10	100002514	-0.116632	0.273631	0.525219
MMP-10	100002528	-0.326278	0.00159773	0.0146641
MMP-10	100002537	0.133827	0.205987	0.446014
MMP-10	100002544	0.153466	0.229816	0.475675
MMP-10	100002613	0.141613	0.190746	0.426206
MMP-10	100002749	0.211562	0.0441014	0.16788
MMP-10	100002761	-0.227346	0.0342019	0.141356
MMP-10	100002769	0.00289855	0.978246	0.990988
MMP-10	100002784	-0.115305	0.276432	0.528282
MMP-10	100002796	-0.233731	0.0257596	0.116283
MMP-10	100002825	-0.117481	0.40215	0.648632
MMP-10	100002873	0.175721	0.109854	0.303894
MMP-10	100002875	0.254356	0.0149736	0.0792878
MMP-10	100002911	-0.0737379	0.487283	0.716936
MMP-10	100002927	0.135499	0.200325	0.438814
MMP-10	100002945	-0.116479	0.277021	0.528931
MMP-10	100002951	-0.0284759	0.788744	0.903941
MMP-10	100002952	-0.00552636	0.958537	0.982827
MMP-10	100002953	-0.196544	0.0618668	0.210424
MMP-10	100002989	-0.10336	0.32957	0.582021
MMP-10	100002990	-0.0573499	0.589221	0.78822
MMP-10	100003000	0.118857	0.261808	0.512414
MMP-10	100003001	0.20782	0.0480748	0.177989
MMP-10	100003119	-0.257457	0.0148624	0.0788714
MMP-10	100003151	-0.0578755	0.585807	0.785929
MMP-10	100003169	0.105485	0.351729	0.602931
MMP-10	100003179	-0.081462	0.442705	0.68233
MMP-10	100003183	-0.0613504	0.641459	0.821615
MMP-10	100003185	-0.000964692	0.993583	0.997321
MMP-10	100003210	-0.00793651	0.954141	0.98087
MMP-10	100003240	-0.0990493	0.352985	0.604071
MMP-10	100003258	-0.0555025	0.601292	0.796029
MMP-10	100003260	-0.0416523	0.706773	0.859995
MMP-10	100003271	0.0763816	0.471763	0.705053
MMP-10	100003397	-0.172687	0.101656	0.289437
MMP-10	100003415	-0.103472	0.329046	0.581472
MMP-10	100003432	0.042915	0.795324	0.90709
MMP-10	100003434	0.013853	0.907397	0.960384
MMP-10	100003470	-0.288915	0.00547837	0.0378347
MMP-10	100003473	-0.0270118	0.847747	0.932709
MMP-10	100003589	-0.103261	0.489749	0.718799
MMP-10	100003641	0.158141	0.172444	0.401133
MMP-10	100003674	-0.0178265	0.885274	0.950328
MMP-10	100003686	-0.163984	0.140987	0.354999
MMP-10	100003695	-0.0666348	0.530288	0.7484
MMP-10	100003696	0.11315	0.393508	0.641013
MMP-10	100003892	-0.110356	0.30889	0.561893
MMP-10	100003901	-0.0317885	0.764843	0.891489
MMP-10	100003926	-0.226964	0.0355987	0.145277
MMP-10	100004046	-0.136726	0.196244	0.433616
MMP-10	100004054	0.0205993	0.848051	0.932864
MMP-10	100004056	0.0425101	0.797214	0.908089
MMP-10	100004059	0.111656	0.306067	0.559192
MMP-10	100004083	-0.0658929	0.537203	0.753292
MMP-10	100004088	-0.0884045	0.577713	0.780612
MMP-10	100004089	-0.100303	0.344155	0.595903
MMP-10	100004111	-0.226756	0.0306606	0.131104
MMP-10	100004112	0.413113	0.000188456	0.00260226
MMP-10	100004182	-0.11597	0.281939	0.534149
MMP-10	100004208	0.139019	0.188774	0.423561
MMP-10	100004227	0.0215418	0.840284	0.929092
MMP-10	100004284	0.09613	0.3647	0.615001
MMP-10	100004295	-0.00168817	0.987329	0.994779
MMP-10	100004299	-0.101711	0.395243	0.642522
MMP-10	100004318	-0.330954	0.00583941	0.039667
MMP-10	100004322	0.0496605	0.642059	0.821945
MMP-10	100004327	0.105208	0.320952	0.573914
MMP-10	100004328	-0.12381	0.242305	0.490268
MMP-10	100004329	-0.151011	0.153047	0.373302
MMP-10	100004396	-0.145854	0.205616	0.445594
MMP-10	100004414	-0.214365	0.0413074	0.160633
MMP-10	100004499	-0.134926	0.202253	0.441375
MMP-10	100004509	0.173318	0.210085	0.451295
MMP-10	100004523	-0.0265807	0.802508	0.91066
MMP-10	100004541	-0.158146	0.13434	0.344563
MMP-10	100004542	0.228922	0.0290609	0.126346
MMP-10	100004561	-0.208409	0.0527302	0.189273
MMP-10	100004575	0.0208206	0.846438	0.931968
MMP-10	100004601	0.0559667	0.708665	0.860982
MMP-10	100004634	-0.0300743	0.829083	0.923684
MMP-10	100004635	0.0827202	0.435668	0.676815
MMP-10	100005350	0.184392	0.080168	0.249002
MMP-10	100005372	0.144042	0.178074	0.408951
MMP-10	100005373	0.0447842	0.673375	0.840484
MMP-10	100005383	-0.122312	0.248091	0.496934
MMP-10	100005384	0.0939959	0.375492	0.6248
MMP-10	100005389	-0.225662	0.0753565	0.239289
MMP-10	100005402	-0.238577	0.0500807	0.182881
MMP-10	100005418	-0.171492	0.104081	0.293683
MMP-10	100005463	-0.229731	0.0947009	0.276854
MMP-10	100005466	0.0939003	0.37598	0.62525
MMP-10	100005716	-0.00154483	0.988405	0.99522
MMP-10	100005717	0.0515055	0.654271	0.829358
MMP-10	100005814	-0.165072	0.151381	0.370651
MMP-10	100005850	0.0765912	0.478164	0.710021
MMP-10	100005864	0.00157424	0.988731	0.995342
MMP-10	100005946	0.0803685	0.467392	0.701558
MMP-10	100005972	0.0687102	0.577697	0.780601
MMP-10	100005977	0.214616	0.147434	0.364772
MMP-10	100005985	-0.201768	0.0551225	0.194894
MMP-10	100005986	-0.0194617	0.854717	0.936014
MMP-10	100005996	-0.167129	0.113325	0.309885
MMP-10	100005998	-0.0235667	0.825498	0.922012
MMP-10	100006005	-0.0168992	0.874386	0.945217
MMP-10	100006051	-0.178962	0.0896367	0.26744
MMP-10	100006056	-0.178055	0.09315	0.274086
MMP-10	100006082	-0.0519191	0.625012	0.811239
MMP-10	100006092	-0.0912625	0.442551	0.682224
MMP-10	100006098	0.12944	0.224011	0.468588
MMP-10	100006105	-0.22138	0.0417364	0.161744
MMP-10	100006106	0.0142292	0.926085	0.968886
MMP-10	100006108	-0.212098	0.060582	0.207543
MMP-10	100006115	0.105256	0.320731	0.573741
MMP-10	100006116	-0.122265	0.392709	0.640289
MMP-10	100006121	-0.103383	0.444099	0.683453
MMP-10	100006125	-0.0526316	0.753656	0.885704
MMP-10	100006126	0.281634	0.0292596	0.126942
MMP-10	100006129	-0.228787	0.0320287	0.135119
MMP-10	100006171	-0.0264408	0.824275	0.92146
MMP-10	100006173	-0.369749	0.00163109	0.0148962
MMP-10	100006184	-0.0903276	0.485055	0.715225
MMP-10	100006190	-0.0251082	0.855615	0.936458
MMP-10	100006191	-0.160485	0.160438	0.384144
MMP-10	100006260	-0.249702	0.0176207	0.0889816
MMP-10	100006282	0.0675395	0.617648	0.806495
MMP-10	100006290	-0.131773	0.213098	0.454936
MMP-10	100006292	-0.103297	0.32987	0.582336
MMP-10	100006293	-0.221214	0.0350956	0.143877
MMP-10	100006294	-0.0696448	0.511835	0.735073
MMP-10	100006295	-0.11763	0.266797	0.517836
MMP-10	100006296	-0.0862876	0.416063	0.660514
MMP-10	100006298	-0.033843	0.750129	0.883847
MMP-10	100006314	0.0172798	0.870855	0.943536
MMP-10	100006361	0.028237	0.790476	0.904751
MMP-10	100006367	-0.305017	0.00328373	0.025653
MMP-10	100006369	0.150474	0.341511	0.593436
MMP-10	100006370	-0.145724	0.16812	0.395148
MMP-10	100006375	0.160244	0.140525	0.354294
MMP-10	100006376	-0.0766392	0.604641	0.798202
MMP-10	100006378	-0.0420106	0.716775	0.865635
MMP-10	100006379	0.00788342	0.940879	0.975312
MMP-10	100006430	-0.0283166	0.789898	0.904511
MMP-10	100006435	-0.151903	0.150608	0.369491
MMP-10	100006438	0.0460424	0.664743	0.835622
MMP-10	100006614	-0.0929744	0.38343	0.631976
MMP-10	100006619	0.161701	0.252105	0.501471
MMP-10	100006620	-0.0292484	0.805962	0.912421
MMP-10	100006627	-0.0940115	0.494791	0.722571
MMP-10	100006641	-0.0903806	0.394212	0.641636
MMP-10	100006642	-0.234454	0.0297948	0.128523
MMP-10	100006644	-0.209711	0.0602424	0.206744
MMP-10	100006726	-0.113633	0.283504	0.535855
MMP-10	100008903	0.17713	0.0930225	0.273849
MMP-10	100008904	0.0559325	0.598472	0.794186
MMP-10	100008914	-0.0335722	0.752063	0.884931
MMP-10	100008915	0.0806976	0.447012	0.685719
MMP-10	100008916	0.0901895	0.395217	0.6425
MMP-10	100008919	0.088015	0.412109	0.65716
MMP-10	100008920	0.055598	0.600665	0.795593
MMP-10	100008921	0.149339	0.157701	0.380161
MMP-10	100008928	-0.34187	0.00091095	0.00939786
MMP-10	100008930	-0.182418	0.0835142	0.255665
MMP-10	100008934	-0.198524	0.096981	0.28107
MMP-10	100008954	0.0147157	0.889888	0.952452
MMP-10	100008955	-0.0747253	0.481455	0.712494
MMP-10	100008956	-0.0662367	0.532753	0.750098
MMP-10	100008957	-0.0158943	0.881132	0.948394
MMP-10	100008976	-0.0225673	0.83185	0.925033
MMP-10	100008977	-0.0168498	0.874042	0.945009
MMP-10	100008980	0.121437	0.25152	0.500831
MMP-10	100008984	-0.0086638	0.935039	0.972812
MMP-10	100008985	-0.0567925	0.592852	0.79069
MMP-10	100008990	0.00356745	0.973227	0.988867
MMP-10	100008991	-0.0429368	0.686128	0.848014
MMP-10	100008992	-0.0574295	0.588703	0.787847
MMP-10	100008993	0.130897	0.216183	0.458877
MMP-10	100008994	0.0032967	0.975258	0.989796
MMP-10	100008998	-0.0458831	0.665833	0.836224
MMP-10	100008999	0.230753	0.0277639	0.122422
MMP-10	100009002	0.0251792	0.812726	0.915896
MMP-10	100009005	0.054308	0.609154	0.801042
MMP-10	100009007	0.0316292	0.765988	0.892017
MMP-10	100009009	0.132664	0.20999	0.451163
MMP-10	100009014	0.184806	0.0794801	0.247629
MMP-10	100009025	-0.074996	0.479863	0.711273
MMP-10	100009026	-0.00974677	0.92694	0.969287
MMP-10	100009027	-0.03405	0.748651	0.883033
MMP-10	100009028	-0.195983	0.0641314	0.215576
MMP-10	100009030	0.116531	0.271322	0.522727
MMP-10	100009038	-0.0757286	0.475571	0.708077
MMP-10	100009042	-0.122611	0.342428	0.594262
MMP-10	100009045	-0.195883	0.155737	0.377325
MMP-10	100009052	-0.0755073	0.479366	0.710909
MMP-10	100009055	-0.0468705	0.659084	0.832251
MMP-10	100009066	-0.0786007	0.474584	0.707268
MMP-10	100009069	0.100446	0.343463	0.595239
MMP-10	100009075	-0.0531341	0.618921	0.807265
MMP-10	100009078	0.0124861	0.90649	0.959982
MMP-10	100009130	0.161427	0.126346	0.331672
MMP-10	100009131	0.117949	0.265495	0.516407
MMP-10	100009139	-0.0134416	0.899369	0.956707
MMP-10	100009154	0.0582232	0.655808	0.830239
MMP-10	100009160	-0.0348941	0.742634	0.879849
MMP-10	100009162	0.0135531	0.898539	0.956335
MMP-10	100009181	-0.00792051	0.950874	0.979519
MMP-10	100009217	0.0905548	0.439733	0.680031
MMP-10	100009222	0.0757746	0.480334	0.711641
MMP-10	100009225	0.155996	0.139785	0.353145
MMP-10	100009227	-0.0473392	0.657715	0.8314
MMP-10	100009232	-0.163004	0.122636	0.325591
MMP-10	100009233	0.0349273	0.758404	0.88819
MMP-10	100009246	0.0992355	0.349338	0.600754
MMP-10	100009264	-0.0804587	0.448363	0.686793
MMP-10	100009266	-0.0924324	0.430267	0.672357
MMP-10	100009271	-0.234877	0.0325675	0.13669
MMP-10	100009272	0.169709	0.107786	0.300175
MMP-10	100009275	0.0719323	0.518128	0.739678
MMP-10	100009278	0.0710317	0.515755	0.737911
MMP-10	100009329	0.144068	0.17306	0.401944
MMP-10	100009331	0.0104059	0.940469	0.975127
MMP-10	100009332	0.062403	0.584831	0.785309
MMP-10	100009343	0.0900514	0.409622	0.655023
MMP-10	100009345	-0.0630769	0.660132	0.832881
MMP-10	100009394	-0.11505	0.277502	0.529476
MMP-10	100009406	-0.226756	0.0306606	0.131104
MMP-10	100009407	0.0998369	0.384478	0.632867
MMP-10	100010850	-0.112676	0.346008	0.597577
MMP-10	100010869	-0.0794791	0.486261	0.716144
MMP-10	100010895	-0.0836357	0.438509	0.679069
MMP-10	100010896	-0.083405	0.431864	0.67365
MMP-10	100010901	0.127934	0.226848	0.472064
MMP-10	100010918	-0.0898434	0.459514	0.695594
MMP-10	100010919	-0.0315239	0.782707	0.900779
MMP-10	100010922	-0.071986	0.497715	0.724701
MMP-10	100010923	-0.0555502	0.600978	0.795818
MMP-10	100010925	-0.0540475	0.733897	0.875123
MMP-10	100010930	0.024853	0.831244	0.92479
MMP-10	100010936	-0.0764896	0.476189	0.708547
MMP-10	100010937	-0.119732	0.258283	0.508478
MMP-10	100010940	0.0119048	0.925614	0.968711
MMP-10	100010941	-0.0118451	0.911771	0.962441
MMP-10	100010942	-0.0621914	0.558121	0.767699
MMP-10	100010955	0.0888677	0.402209	0.648687
MMP-10	100015609	-0.131534	0.213937	0.455952
MMP-10	100015620	0.176573	0.0940728	0.275731
MMP-10	100015623	0.169218	0.146684	0.363622
MMP-10	100015625	0.184755	0.0812841	0.251258
MMP-10	100015632	-0.12592	0.242401	0.490382
MMP-10	100015637	-0.195652	0.0630827	0.213251
MMP-10	100015638	-0.128317	0.225451	0.470297
MMP-10	100015640	-0.185708	0.211384	0.452891
MMP-10	100015641	-0.0779958	0.511892	0.735117
MMP-10	100015643	0.133211	0.21598	0.458621
MMP-10	100015681	-0.0316978	0.830646	0.924488
MMP-10	100015723	-0.0339403	0.772522	0.895505
MMP-10	100015727	-0.226159	0.106924	0.298677
MMP-10	100015731	-0.0499511	0.649835	0.826644
MMP-10	100015735	-0.159189	0.158412	0.381206
MMP-10	100015737	-0.0995235	0.473983	0.706806
MMP-10	100015744	-0.266434	0.0319273	0.134829
MMP-10	100015745	0.152859	0.148026	0.365633
MMP-10	100015752	-0.0225511	0.884475	0.949929
MMP-10	100015760	0.0168339	0.879937	0.947853
MMP-10	100015786	-0.0511706	0.630016	0.814386
MMP-10	100015787	-0.0312311	0.768851	0.893492
MMP-10	100015788	-0.113442	0.28432	0.536679
MMP-10	100015789	-0.0103838	0.92218	0.967105
MMP-10	100015790	-0.11333	0.284797	0.537189
MMP-10	100015791	-0.060344	0.569895	0.775588
MMP-10	100015792	0.0451983	0.67053	0.838805
MMP-10	100015793	-0.093172	0.382416	0.63107
MMP-10	100015831	-0.162326	0.128555	0.335264
MMP-10	100015834	0.00987418	0.925988	0.968841
MMP-10	100015835	-0.0715082	0.50058	0.726833
MMP-10	100015836	-0.0765036	0.47357	0.70651
MMP-10	100015837	-0.0354356	0.738783	0.877792
MMP-10	100015838	-0.176606	0.10177	0.289649
MMP-10	100015839	-0.108005	0.310931	0.563934
MMP-10	100015840	-0.110425	0.300149	0.553287
MMP-10	100015850	-0.157312	0.302058	0.555211
MMP-10	100015882	0.170521	0.106086	0.297187
MMP-10	100015962	-0.0986622	0.352144	0.603321
MMP-10	100015965	-0.0150183	0.906238	0.959874
MMP-10	100015966	0.0534958	0.614526	0.804441
MMP-10	100015967	0.00175187	0.986851	0.99456
MMP-10	100015968	-0.00804268	0.939687	0.974758
MMP-10	100015971	-0.195687	0.0645429	0.216434
MMP-10	100016038	0.0474916	0.654853	0.829683
MMP-10	100016069	-0.214588	0.045944	0.172649
MMP-10	100019794	0.218442	0.0375077	0.150514
MMP-10	100019801	-0.181717	0.164661	0.390138
MMP-10	100019831	-0.22247	0.173435	0.402468
MMP-10	100019892	-0.0692269	0.516763	0.738696
MMP-10	100019957	0.0887126	0.428035	0.670405
MMP-10	100019968	0.0657748	0.53562	0.752184
MMP-10	100019972	-0.135149	0.201502	0.440326
MMP-10	100019975	-0.120226	0.256311	0.50628
MMP-10	100019978	-0.190572	0.0703844	0.229008
MMP-10	100019981	-0.155468	0.143415	0.358714
MMP-10	100019982	-0.064082	0.54847	0.761008
MMP-10	100019984	0.146228	0.277752	0.529731
MMP-10	100019986	0.281084	0.0414668	0.16105
MMP-10	100020004	0.00738971	0.944576	0.976847
MMP-10	100020203	-0.254458	0.0408052	0.159298
MMP-10	100020204	0.0294178	0.784344	0.901658
MMP-10	100020205	0.0784838	0.459616	0.69565
MMP-10	100020208	0.00772935	0.942361	0.975874
MMP-10	100020211	-0.118777	0.26213	0.512748
MMP-10	100020214	-0.114853	0.298193	0.551263
MMP-10	100020217	-0.240914	0.0214257	0.102181
MMP-10	100020219	-0.0210862	0.84274	0.930306
MMP-10	100020241	0.126581	0.231842	0.478059
MMP-10	100020259	-0.126114	0.241671	0.489518
MMP-10	100020261	-0.153809	0.157384	0.379719
MMP-10	100020262	-0.158035	0.139103	0.352112
MMP-10	100020276	-0.0579551	0.585291	0.785594
MMP-10	100020343	-0.118219	0.264392	0.515308
MMP-10	100020351	-0.0449074	0.751912	0.884849
MMP-10	100020360	0.119523	0.335355	0.587613
MMP-10	100020361	0.189489	0.0720257	0.232513
MMP-10	100020371	0.0123109	0.907796	0.960547
MMP-10	100020372	-0.103727	0.32785	0.580403
MMP-10	100020377	-0.0109171	0.92006	0.966199
MMP-10	100020378	-0.130905	0.218766	0.462118
MMP-10	100020409	0.0760949	0.473433	0.706416
MMP-10	100020414	0.0243351	0.818895	0.918786
MMP-10	100020417	-0.0687052	0.51756	0.739265
MMP-10	100020419	-0.0756171	0.476223	0.708563
MMP-10	100020421	-0.0276692	0.812454	0.915787
MMP-10	100020423	0.0235667	0.825498	0.922012
MMP-10	100020425	-0.0190476	0.857775	0.937431
MMP-10	100020427	-0.000856601	0.993717	0.997361
MMP-10	100020478	-0.112359	0.288972	0.541752
MMP-10	100020479	-0.0328619	0.78105	0.899863
MMP-10	100020487	0.0445135	0.675239	0.841615
MMP-10	100020488	-0.091133	0.500184	0.726571
MMP-10	100020493	-0.0714286	0.625751	0.811693
MMP-10	100020496	-0.0571794	0.640734	0.821129
MMP-10	100020497	0.0119048	0.931257	0.971182
MMP-10	100020502	-0.0908597	0.5391	0.754545
MMP-10	100020514	-0.0171714	0.896392	0.955347
MMP-10	100020515	0.225617	0.0345538	0.142362
MMP-10	100020536	-0.0839121	0.447922	0.686443
MMP-10	100020541	-0.176366	0.0944652	0.276428
MMP-10	100020542	-0.314595	0.00633621	0.0421677
MMP-10	100020545	-0.0259755	0.806916	0.912911
MMP-10	100020546	-0.0235338	0.825738	0.922133
MMP-10	100020549	0.236082	0.122878	0.32601
MMP-10	100020550	0.0757764	0.475292	0.707857
MMP-10	100020578	0.0032806	0.975942	0.990098
MMP-10	100020631	0.0622253	0.625221	0.811388
MMP-10	100020819	-0.132903	0.209163	0.450128
MMP-10	100020822	0.096993	0.380102	0.629008
MMP-10	100020823	-0.107222	0.325793	0.578504
MMP-10	100020825	-0.253257	0.0154291	0.081
MMP-10	100020833	-0.00987418	0.925988	0.968841
MMP-10	100020837	0.0686893	0.517657	0.73934
MMP-10	100020848	-0.235021	0.0423887	0.163463
MMP-10	100020853	0.00532213	0.975794	0.990021
MMP-10	100020866	-0.0515426	0.669466	0.838259
MMP-10	100020893	-0.0913362	0.389211	0.637099
MMP-10	100020902	-0.0640183	0.719076	0.86691
MMP-10	100020908	0.122478	0.351195	0.60248
MMP-10	100020912	0.282111	0.0955183	0.278399
MMP-10	100020973	0.272997	0.0841774	0.256978
MMP-10	100020975	0.432842	0.000552053	0.00627651
MMP-10	100021000	0.0746138	0.482111	0.71301
MMP-10	100021093	-0.0962027	0.378243	0.627384
MMP-10	100021100	-0.205318	0.0522193	0.188079
MMP-10	100021103	-0.281048	0.00696347	0.0452368
MMP-10	100021104	-0.192977	0.0668474	0.221413
MMP-10	100021105	0.0450072	0.671843	0.839587
MMP-10	100021123	0.15528	0.141636	0.356055
MMP-10	100021131	-0.0694378	0.513094	0.735944
MMP-10	100021141	-0.0497372	0.639646	0.820401
MMP-10	100021162	-0.0300207	0.777572	0.898073
MMP-10	100021198	-0.196132	0.0737665	0.236101
MMP-10	100021208	0.157875	0.205501	0.445475
MMP-10	100021220	-0.0120083	0.910053	0.961617
MMP-10	100021324	-0.0289218	0.785515	0.902215
MMP-10	100021331	-0.0752508	0.478368	0.710149
MMP-10	100021363	0.196521	0.0714458	0.231266
MMP-10	100021372	-0.0630833	0.552479	0.763796
MMP-10	100021374	-0.117295	0.285028	0.537421
MMP-10	100021467	0.00789935	0.94076	0.975253
MMP-10	100021472	-0.0342039	0.769272	0.893728
MMP-10	100021478	-0.0337552	0.760501	0.889238
MMP-10	100021502	-0.159445	0.160442	0.384148
MMP-10	100021530	0.142901	0.181571	0.413911
MMP-10	100021666	-0.0301481	0.776653	0.897606
MMP-10	100021686	0.034223	0.778513	0.898522
MMP-10	100021707	-0.116684	0.276174	0.528048
MMP-10	100021709	-0.00959238	0.931413	0.971276
MMP-10	100021711	-0.163552	0.137135	0.349048
MMP-10	100021712	-0.183204	0.0994566	0.285507
MMP-10	100021726	-0.127516	0.244834	0.493233
MMP-10	100021727	-0.128293	0.276004	0.527843
MMP-10	100021728	-0.0780529	0.469781	0.703456
MMP-10	100021760	0.0803153	0.449175	0.687486
MMP-10	100021784	-0.00855232	0.935873	0.973177
MMP-10	100021839	0.0132911	0.907449	0.960393
MMP-10	100021990	-0.112311	0.289179	0.541953
MMP-10	100021991	-0.276969	0.0267175	0.119204
MMP-10	100022003	-0.0215799	0.839106	0.928515
MMP-10	100022004	-0.0670011	0.528025	0.746806
MMP-10	100022005	0.024144	0.820293	0.919466
MMP-10	100022006	0.0514891	0.627885	0.813033
MMP-10	100022007	0.0332537	0.75434	0.886075
MMP-10	100022008	-0.0262781	0.804712	0.911727
MMP-10	100022009	-0.028667	0.78736	0.903202
MMP-10	100022013	-0.111499	0.292703	0.545642
MMP-10	100022014	-0.0870521	0.411929	0.65702
MMP-10	100022015	-0.116747	0.273154	0.524734
MMP-10	100022041	-0.0775123	0.465208	0.699908
MMP-10	100022120	-0.0663163	0.53226	0.749734
MMP-10	100022127	-0.183367	0.085424	0.259354
MMP-10	100022172	0.0597069	0.582769	0.78392
MMP-10	IL8	0.150516	0.0425449	0.163888
MMP-10	VEGFA	0.158599	0.0324823	0.136454
MMP-10	CD8A	0.006341	0.932296	0.971654
MMP-10	CDCP1	-0.0024952	0.973332	0.988918
MMP-10	CD244	-0.020084	0.787847	0.903488
MMP-10	IL7	0.0500781	0.501993	0.727969
MMP-10	OPG	0.150501	0.0425658	0.163946
MMP-10	LAP TGF-beta-1	0.063413	0.395075	0.642386
MMP-10	uPA	0.142348	0.0552487	0.195198
MMP-10	IL6	0.0447044	0.553498	0.764576
MMP-10	IL-17C	0.275543	0.000166672	0.00235228
MMP-10	MCP-1	0.0645815	0.386406	0.634581
MMP-10	IL-17A	-7.53248e-05	0.999202	0.999661
MMP-10	CXCL11	-0.0870671	0.242514	0.490507
MMP-10	AXIN1	-0.0157943	0.832402	0.925289
MMP-10	TRAIL	0.0498113	0.504276	0.72967
MMP-10	CXCL9	0.0781572	0.294298	0.547243
MMP-10	CST5	0.0224388	0.763667	0.890893
MMP-10	OSM	0.0267086	0.720418	0.86761
MMP-10	CXCL1	0.0197874	0.790907	0.90495
MMP-10	CCL4	0.00354821	0.962084	0.984282
MMP-10	CD6	-0.0649059	0.384019	0.632462
MMP-10	SCF	0.0607038	0.415618	0.660175
MMP-10	IL18	-0.0125695	0.86626	0.941465
MMP-10	SLAMF1	0.143713	0.0535946	0.191317
MMP-10	TGF-alpha	0.0494451	0.50742	0.731967
MMP-10	MCP-4	0.0323699	0.664435	0.835447
MMP-10	CCL11	0.160462	0.0304739	0.130546
MMP-10	TNFSF14	0.0390901	0.600334	0.795391
MMP-10	FGF-23	0.000367892	0.996156	0.998413
MMP-10	MMP-1	0.0105471	0.887624	0.951373
MMP-10	LIF-R	0.0058971	0.937026	0.97366
MMP-10	FGF-21	0.0509539	0.494535	0.722384
MMP-10	CCL19	0.0245668	0.742012	0.879502
MMP-10	IL-15RA	0.149873	0.0458511	0.172413
MMP-10	IL-10RB	0.147065	0.0475762	0.17675
MMP-10	IL-18R1	-0.0153086	0.837484	0.927766
MMP-10	PD-L1	-0.0473191	0.525867	0.745285
MMP-10	CXCL5	-0.043957	0.555719	0.766141
MMP-10	TRANCE	-0.00775033	0.917297	0.964929
MMP-10	HGF	0.0454699	0.542186	0.75674
MMP-10	IL-12B	-0.129978	0.0803178	0.249309
IL10	35	-0.112981	0.297452	0.550527
IL10	50	0.102708	0.332649	0.584913
IL10	55	0.0175188	0.869085	0.94271
IL10	62	-0.170546	0.146285	0.363
IL10	93	0.271087	0.00934628	0.0562638
IL10	98	0.0263578	0.804131	0.911415
IL10	111	0.162646	0.12347	0.326931
IL10	112	0.160679	0.128135	0.334591
IL10	117	-0.0375286	0.779718	0.899129
IL10	132	0.0225355	0.832083	0.925116
IL10	136	0.00108656	0.991891	0.996613
IL10	143	-0.0466759	0.667704	0.83727
IL10	144	0.116029	0.314945	0.567987
IL10	158	-0.20231	0.0544583	0.193374
IL10	171	0.05047	0.634715	0.817411
IL10	179	-0.214546	0.0592602	0.204488
IL10	180	0.0138398	0.896404	0.955347
IL10	181	-0.0815659	0.442122	0.681919
IL10	182	0.321669	0.00187606	0.0166436
IL10	189	-0.164215	0.119843	0.320955
IL10	192	-0.12346	0.243648	0.49177
IL10	194	0.0308968	0.771257	0.894751
IL10	197	0.193481	0.0676734	0.223266
IL10	207	0.0840105	0.428517	0.670812
IL10	208	-0.000502386	0.996934	0.99874
IL10	209	0.0523254	0.622302	0.809521
IL10	212	0.163195	0.128707	0.335493
IL10	213	0.262694	0.0118813	0.0671479
IL10	229	0.01251	0.906311	0.959892
IL10	231	-0.253409	0.0153653	0.0807519
IL10	234	0.0930486	0.380344	0.629268
IL10	235	0.188453	0.0752719	0.239112
IL10	240	0.201633	0.0552883	0.195282
IL10	241	0.180789	0.08999	0.268151
IL10	244	0.16259	0.127925	0.334245
IL10	250	-0.0184106	0.862484	0.939704
IL10	252	0.164979	0.118106	0.31796
IL10	254	0.169239	0.108777	0.30199
IL10	266	0.0144848	0.891605	0.953225
IL10	267	0.0302677	0.77579	0.897184
IL10	272	0.0321886	0.788377	0.903742
IL10	273	0.188575	0.0750799	0.238711
IL10	275	0.318133	0.00211845	0.0182834
IL10	278	0.106371	0.315602	0.568664
IL10	279	-0.164047	0.120226	0.321589
IL10	297	0.103647	0.328222	0.580747
IL10	302	0.0744378	0.495775	0.723276
IL10	310	0.180651	0.0866018	0.261685
IL10	313	0.207231	0.0487256	0.179571
IL10	327	-0.0140132	0.901185	0.957465
IL10	330	0.194076	0.0652787	0.218043
IL10	331	0.146258	0.16655	0.392891
IL10	338	-0.112335	0.289074	0.54186
IL10	339	0.0914287	0.394142	0.641578
IL10	340	-0.300742	0.00377218	0.0285157
IL10	342	0.0883106	0.405177	0.651195
IL10	344	-0.134194	0.204735	0.444471
IL10	355	-0.223866	0.0329101	0.137659
IL10	356	0.134791	0.202709	0.441953
IL10	358	-0.123522	0.24609	0.494678
IL10	361	0.140308	0.22357	0.468025
IL10	362	0.0082666	0.940145	0.974977
IL10	363	0.0931601	0.379771	0.628714
IL10	376	-0.0320196	0.763184	0.890663
IL10	381	0.175889	0.0953745	0.27813
IL10	391	-0.126064	0.23377	0.480332
IL10	397	-0.0489331	0.645074	0.82372
IL10	407	-0.183724	0.0812879	0.251261
IL10	409	0.18022	0.0873666	0.263129
IL10	415	-0.242837	0.0211005	0.101077
IL10	418	0.0268919	0.804716	0.911729
IL10	424	0.0152095	0.886218	0.950699
IL10	432	0.157115	0.13917	0.352224
IL10	439	-0.0391704	0.712398	0.863128
IL10	444	-0.059524	0.575158	0.779069
IL10	445	0.0739213	0.486197	0.716097
IL10	452	0.0404286	0.703583	0.858045
IL10	460	0.250678	0.0165454	0.0850844
IL10	461	-0.0124702	0.906608	0.960053
IL10	466	-0.113191	0.288129	0.54086
IL10	480	-0.0874904	0.40957	0.654977
IL10	482	0.209549	0.0462041	0.173326
IL10	491	-0.0360684	0.740142	0.878476
IL10	498	0.0107342	0.919562	0.965965
IL10	500	0.0782298	0.476678	0.708901
IL10	501	-0.0206244	0.846141	0.931827
IL10	503	-0.395964	0.000102291	0.00156889
IL10	504	-0.0262256	0.806176	0.912542
IL10	512	-0.0251235	0.813132	0.91607
IL10	519	-0.00961144	0.927952	0.96978
IL10	533	0.033437	0.75303	0.885385
IL10	535	-0.167352	0.112836	0.309066
IL10	537	-0.138406	0.190749	0.426209
IL10	561	0.216843	0.0389622	0.154402
IL10	563	-0.260831	0.0125193	0.0696937
IL10	564	-0.432149	1.89028e-05	0.000374215
IL10	565	-0.0893856	0.39946	0.646276
IL10	566	-0.0135372	0.898657	0.956377
IL10	572	-0.0317488	0.765129	0.891628
IL10	796	0.154234	0.146658	0.363593
IL10	798	0.00114156	0.992407	0.996843
IL10	799	-0.126533	0.232018	0.478268
IL10	800	0.0143017	0.892967	0.953789
IL10	803	0.317018	0.00220053	0.0188401
IL10	806	0.0527395	0.619546	0.807691
IL10	811	-0.103647	0.328222	0.580747
IL10	815	-0.0259835	0.806858	0.912876
IL10	821	0.115266	0.276597	0.528473
IL10	823	0.0357383	0.736632	0.876681
IL10	825	0.299312	0.00437994	0.031954
IL10	826	-0.0487451	0.688622	0.849466
IL10	827	0.20703	0.0620095	0.210757
IL10	828	-0.155477	0.176946	0.407314
IL10	849	0.0291807	0.784837	0.901916
IL10	878	-0.150415	0.154696	0.375788
IL10	880	0.165626	0.118737	0.319054
IL10	881	0.408235	5.89532e-05	0.000987069
IL10	888	-0.139696	0.186607	0.420776
IL10	891	0.0370204	0.727548	0.871629
IL10	892	0.0704972	0.506671	0.731383
IL10	893	-0.0634419	0.550218	0.762182
IL10	913	0.11048	0.297163	0.550194
IL10	917	-0.310624	0.00272917	0.0222543
IL10	922	0.0311961	0.797666	0.908297
IL10	923	-0.128706	0.284755	0.537151
IL10	925	-0.141958	0.179505	0.410992
IL10	926	0.0705848	0.506142	0.73099
IL10	932	-0.167577	0.114396	0.311773
IL10	935	-0.149201	0.198316	0.436229
IL10	980	0.0178214	0.866844	0.941705
IL10	1001	-0.151514	0.15167	0.371112
IL10	1002	0.0824816	0.436998	0.677894
IL10	1004	0.18296	0.0825846	0.253874
IL10	1021	0.0555744	0.60082	0.795705
IL10	1022	0.241257	0.0219795	0.104016
IL10	1023	-0.161069	0.127199	0.333052
IL10	1024	0.161133	0.127047	0.332825
IL10	1025	-0.0136408	0.897886	0.956035
IL10	1026	0.107032	0.312587	0.56561
IL10	1052	0.0461381	0.664088	0.83525
IL10	1053	0.230651	0.0278352	0.122633
IL10	1082	0.175944	0.0952679	0.277928
IL10	1083	-0.08284	0.435001	0.676262
IL10	1084	0.103584	0.328521	0.581017
IL10	1087	0.0206085	0.846258	0.931884
IL10	1090	0.0877054	0.408416	0.654031
IL10	1094	0.0123269	0.907677	0.960493
IL10	1102	0.0205607	0.84661	0.932071
IL10	1105	-0.132116	0.211899	0.453479
IL10	1110	0.0907871	0.39208	0.639711
IL10	1111	0.228039	0.0297043	0.128251
IL10	1113	-0.0571749	0.59036	0.788972
IL10	1114	0.0761111	0.473338	0.706352
IL10	1124	-0.073563	0.488319	0.71775
IL10	1125	-0.0291316	0.8108	0.914882
IL10	1128	0.0606628	0.567855	0.774288
IL10	1134	0.194092	0.0652562	0.217992
IL10	1135	0.0502369	0.638195	0.819514
IL10	1136	0.0479999	0.655102	0.829842
IL10	1137	0.0573342	0.589323	0.788267
IL10	1140	-0.171453	0.104161	0.293824
IL10	1143	-0.0340024	0.748991	0.883201
IL10	1162	0.187499	0.0751221	0.238788
IL10	1215	0.199292	0.0691477	0.226434
IL10	1221	-0.0704733	0.506815	0.73149
IL10	1224	0.0812394	0.443957	0.68334
IL10	1231	0.044004	0.67875	0.843593
IL10	1235	-0.0809527	0.445572	0.684569
IL10	1239	-0.109492	0.301528	0.554636
IL10	1242	0.14402	0.173202	0.402104
IL10	1254	0.0490128	0.644536	0.82339
IL10	1256	0.027608	0.795039	0.906915
IL10	1258	0.226723	0.0431378	0.165428
IL10	1268	0.176565	0.0940865	0.275755
IL10	1342	-0.106952	0.312949	0.565985
IL10	1442	0.15391	0.145224	0.361434
IL10	1488	0.246933	0.0571621	0.199729
IL10	1489	0.0542206	0.609731	0.801453
IL10	1518	0.107334	0.311213	0.564197
IL10	1526	0.178485	0.0905091	0.269126
IL10	1528	0.0967366	0.364393	0.614723
IL10	1537	-0.156005	0.139763	0.353109
IL10	1538	0.135364	0.200777	0.439409
IL10	1539	-0.0412408	0.697913	0.854745
IL10	1547	0.151514	0.15167	0.371112
IL10	1628	0.209085	0.0519506	0.187422
IL10	1629	0.0908988	0.41964	0.663442
IL10	1648	0.0802679	0.449443	0.687736
IL10	1869	-0.113866	0.285245	0.537637
IL10	2029	-0.0995465	0.347823	0.599236
IL10	2050	0.051553	0.627457	0.812767
IL10	2051	-0.0885734	0.403775	0.649997
IL10	2054	0.0147317	0.889769	0.952387
IL10	100000007	-0.0182195	0.863898	0.940357
IL10	100000008	0.0346394	0.744448	0.880769
IL10	100000010	-0.159767	0.139364	0.352526
IL10	100000011	0.00839799	0.94581	0.977356
IL10	100000014	-0.172377	0.102281	0.290569
IL10	100000015	-0.0116105	0.914005	0.963393
IL10	100000016	0.0687158	0.560742	0.769451
IL10	100000036	0.0183708	0.862778	0.939851
IL10	100000039	-0.14836	0.160473	0.38418
IL10	100000042	-0.108728	0.304936	0.558093
IL10	100000054	-0.0869489	0.412486	0.65749
IL10	100000096	-0.0387455	0.716926	0.865729
IL10	100000257	0.191003	0.06974	0.227705
IL10	100000258	0.0786469	0.611837	0.802784
IL10	100000263	0.187825	0.0746069	0.237771
IL10	100000265	0.264478	0.0112974	0.0646646
IL10	100000269	-0.0963055	0.36382	0.614209
IL10	100000276	0.0536871	0.613259	0.803666
IL10	100000282	-0.0151299	0.886809	0.950995
IL10	100000285	0.1238	0.333704	0.585928
IL10	100000295	0.169199	0.20016	0.438575
IL10	100000406	0.0268037	0.800885	0.909904
IL10	100000409	-0.069411	0.538071	0.753843
IL10	100000436	0.038277	0.767713	0.892899
IL10	100000437	0.0370204	0.727548	0.871629
IL10	100000442	-0.0346793	0.745563	0.881352
IL10	100000445	0.0719624	0.497856	0.724796
IL10	100000453	-0.0676626	0.53107	0.748906
IL10	100000463	0.12295	0.245615	0.494171
IL10	100000467	0.0538543	0.612152	0.802981
IL10	100000487	-0.116209	0.447135	0.685809
IL10	100000491	0.344969	0.000811854	0.00856852
IL10	100000551	0.0769791	0.468293	0.702302
IL10	100000580	-0.0559964	0.598054	0.793956
IL10	100000616	-0.147962	0.161611	0.38586
IL10	100000626	0.0256172	0.809529	0.914271
IL10	100000630	-0.0299689	0.786687	0.902827
IL10	100000639	0.0958914	0.365896	0.616135
IL10	100000656	-0.00269949	0.979739	0.991633
IL10	100000657	0.22182	0.0345858	0.142447
IL10	100000665	0.0465203	0.661475	0.833662
IL10	100000672	-0.0443544	0.676334	0.842216
IL10	100000706	0.07224	0.498639	0.725393
IL10	100000707	0.151451	0.154173	0.374995
IL10	100000708	0.0638241	0.547813	0.760601
IL10	100000711	-0.246509	0.0460113	0.172824
IL10	100000715	0.0261253	0.818066	0.918414
IL10	100000743	-0.159301	0.131483	0.340029
IL10	100000765	0.0407078	0.783538	0.901231
IL10	100000773	0.173348	0.100332	0.287007
IL10	100000774	0.352876	0.000601907	0.00673178
IL10	100000776	-0.0108855	0.918432	0.965454
IL10	100000781	0.167288	0.112975	0.309301
IL10	100000784	-0.00451561	0.968495	0.986894
IL10	100000787	-0.235267	0.0264612	0.118444
IL10	100000792	0.15188	0.150671	0.369588
IL10	100000802	-0.00777993	0.941654	0.975627
IL10	100000808	-0.145316	0.223245	0.467627
IL10	100000827	-0.16357	0.121324	0.323438
IL10	100000840	-0.00392643	0.970701	0.987862
IL10	100000841	-0.00265967	0.980038	0.991748
IL10	100000846	0.0611851	0.568953	0.774974
IL10	100000856	0.0428653	0.686623	0.848313
IL10	100000863	0.193415	0.0662179	0.220094
IL10	100000900	-0.0379839	0.720745	0.867783
IL10	100000924	0.0890671	0.401149	0.647788
IL10	100000936	0.100239	0.344461	0.596185
IL10	100000943	-0.0566601	0.661811	0.83389
IL10	100000961	-0.0530102	0.617747	0.806547
IL10	100000963	0.234959	0.0249703	0.113787
IL10	100000997	0.127162	0.229686	0.475529
IL10	100001002	-0.0410736	0.699079	0.855376
IL10	100001006	-0.0382467	0.718893	0.866842
IL10	100001007	-0.00198281	0.985118	0.993909
IL10	100001022	0.0177816	0.867139	0.941825
IL10	100001026	0.102555	0.384582	0.632956
IL10	100001034	-0.0913764	0.389002	0.636949
IL10	100001040	0.343894	0.000845057	0.00884913
IL10	100001048	-0.172077	0.110997	0.305838
IL10	100001051	0.127911	0.226933	0.472155
IL10	100001054	-0.0303632	0.775101	0.89687
IL10	100001055	0.0923163	0.386821	0.63495
IL10	100001064	-0.0562314	0.634172	0.81708
IL10	100001073	0.109015	0.303655	0.556782
IL10	100001083	-0.27266	0.00932275	0.0561578
IL10	100001086	-0.0369641	0.757879	0.887869
IL10	100001092	-0.053289	0.615897	0.805354
IL10	100001102	-0.172138	0.102765	0.291379
IL10	100001104	0.088	0.406837	0.652635
IL10	100001106	-0.179123	0.109595	0.30344
IL10	100001108	-0.087896	0.410056	0.655401
IL10	100001112	0.110559	0.296813	0.54985
IL10	100001121	0.0614352	0.562927	0.770949
IL10	100001125	-0.163798	0.223415	0.467828
IL10	100001126	0.0561716	0.596907	0.79323
IL10	100001145	0.0191005	0.860611	0.938823
IL10	100001148	-0.144694	0.239092	0.486579
IL10	100001149	0.146961	0.279772	0.531782
IL10	100001150	-0.111077	0.314464	0.567529
IL10	100001151	-0.205413	0.156798	0.378862
IL10	100001162	-0.0319638	0.763584	0.890851
IL10	100001167	-0.0428892	0.686458	0.848205
IL10	100001170	0.127855	0.227138	0.472399
IL10	100001178	0.0429927	0.685741	0.84776
IL10	100001181	0.0508897	0.641697	0.821772
IL10	100001182	0.189362	0.0722197	0.232904
IL10	100001193	0.104691	0.32335	0.576248
IL10	100001195	0.0252547	0.815327	0.917132
IL10	100001197	0.111141	0.294265	0.547207
IL10	100001198	0.0242794	0.819302	0.918988
IL10	100001207	-0.0245622	0.824488	0.921554
IL10	100001208	0.0746513	0.486883	0.716625
IL10	100001211	-0.090991	0.393703	0.641197
IL10	100001212	0.124782	0.238598	0.485986
IL10	100001229	-0.173614	0.180862	0.412954
IL10	100001232	0.0726044	0.514216	0.736827
IL10	100001247	0.0989333	0.350815	0.60217
IL10	100001251	0.0264135	0.803725	0.911223
IL10	100001253	0.118172	0.264584	0.515495
IL10	100001254	-0.0415354	0.695861	0.853606
IL10	100001256	0.391067	0.0001267	0.00187633
IL10	100001257	-0.235905	0.0375933	0.150742
IL10	100001263	-0.216652	0.039139	0.15487
IL10	100001266	-0.0581783	0.583845	0.784629
IL10	100001267	-0.201985	0.0637692	0.214777
IL10	100001270	0.139872	0.18605	0.420027
IL10	100001271	-0.336846	0.00109519	0.0108778
IL10	100001272	-0.405998	6.52901e-05	0.00107571
IL10	100001274	-0.0389315	0.714076	0.864168
IL10	100001276	0.102971	0.331407	0.583772
IL10	100001277	0.0775206	0.46516	0.699881
IL10	100001278	0.0552001	0.603278	0.797318
IL10	100001279	-0.000586203	0.996073	0.998394
IL10	100001287	0.00957959	0.92819	0.96987
IL10	100001293	-0.158127	0.136609	0.348188
IL10	100001294	-0.168913	0.109471	0.303213
IL10	100001295	-0.0331647	0.756321	0.88706
IL10	100001296	0.002588	0.980576	0.99197
IL10	100001300	0.191855	0.0684793	0.225012
IL10	100001310	0.00219186	0.986064	0.994257
IL10	100001313	-0.0283725	0.789494	0.904343
IL10	100001314	-0.392516	0.000118966	0.00177957
IL10	100001315	-0.112176	0.289762	0.54253
IL10	100001320	0.247317	0.0181039	0.0906607
IL10	100001322	0.00636004	0.966157	0.985953
IL10	100001323	0.0678337	0.576871	0.780102
IL10	100001324	0.207229	0.136516	0.348055
IL10	100001334	-0.193511	0.116644	0.315496
IL10	100001335	0.0978663	0.356061	0.606944
IL10	100001337	0.0143813	0.892375	0.953532
IL10	100001359	0.143996	0.173274	0.402222
IL10	100001386	0.0673394	0.530652	0.748634
IL10	100001391	-0.264048	0.0114358	0.065261
IL10	100001392	0.162128	0.124685	0.328986
IL10	100001393	0.145501	0.168777	0.396066
IL10	100001395	-0.466461	3.15773e-06	7.87763e-05
IL10	100001396	-0.0017892	0.987514	0.994872
IL10	100001397	0.1074	0.349312	0.600721
IL10	100001398	-0.110453	0.464929	0.699725
IL10	100001399	0.0210962	0.846217	0.931865
IL10	100001400	-0.113625	0.283536	0.535887
IL10	100001402	-0.147498	0.230013	0.47589
IL10	100001403	-0.131292	0.222728	0.466998
IL10	100001404	-0.130139	0.362709	0.613158
IL10	100001405	-0.185605	0.0833955	0.25545
IL10	100001409	0.302053	0.00470629	0.0337324
IL10	100001412	0.333637	0.00123	0.0119215
IL10	100001413	0.0218591	0.838879	0.928419
IL10	100001415	0.227195	0.0303306	0.130113
IL10	100001416	0.191711	0.0686901	0.225466
IL10	100001417	-0.0554708	0.601499	0.796154
IL10	100001423	0.0847272	0.424574	0.667607
IL10	100001425	-0.0471255	0.657346	0.831181
IL10	100001426	0.277273	0.00852343	0.0525882
IL10	100001433	0.188806	0.107171	0.29912
IL10	100001437	-0.134003	0.205386	0.445341
IL10	100001445	-0.299317	0.00597994	0.0403606
IL10	100001446	-0.0604478	0.569231	0.775157
IL10	100001452	-0.0613809	0.567715	0.774191
IL10	100001454	0.046419	0.678792	0.843625
IL10	100001456	0.129185	0.222301	0.466465
IL10	100001461	-0.133605	0.206748	0.447045
IL10	100001462	-0.34406	0.000898872	0.00929609
IL10	100001466	0.184258	0.132538	0.341662
IL10	100001467	0.170926	0.195539	0.432672
IL10	100001468	0.146943	0.164552	0.389991
IL10	100001485	0.0985432	0.352728	0.603864
IL10	100001501	0.0461381	0.664088	0.83525
IL10	100001509	0.312262	0.00273302	0.0222796
IL10	100001510	0.0285954	0.787878	0.903502
IL10	100001511	-0.265943	0.0108366	0.0626964
IL10	100001526	0.152576	0.214186	0.456264
IL10	100001540	0.124678	0.238991	0.486458
IL10	100001541	0.209326	0.0464419	0.173939
IL10	100001550	-0.30673	0.00310444	0.0245741
IL10	100001551	-0.258354	0.0134132	0.0732462
IL10	100001562	-0.302804	0.00352897	0.0271142
IL10	100001567	-0.102286	0.33465	0.586959
IL10	100001569	-0.330197	0.00139108	0.013138
IL10	100001570	-0.39082	0.000128063	0.00189296
IL10	100001571	-0.360425	0.000449054	0.00529979
IL10	100001577	-0.0710813	0.533612	0.750725
IL10	100001579	-0.0255058	0.810342	0.914677
IL10	100001580	0.0761953	0.480448	0.71173
IL10	100001586	-0.00442924	0.967331	0.98641
IL10	100001590	0.0288209	0.789813	0.904492
IL10	100001593	0.015966	0.880599	0.948153
IL10	100001594	-0.147812	0.164431	0.389848
IL10	100001597	0.150614	0.154144	0.374952
IL10	100001604	-0.0420466	0.698991	0.855305
IL10	100001605	-0.125482	0.235951	0.482901
IL10	100001606	-0.11177	0.291523	0.544375
IL10	100001609	0.068817	0.516878	0.738773
IL10	100001612	-0.0116097	0.915007	0.963844
IL10	100001613	0.0352924	0.739801	0.878274
IL10	100001614	0.097508	0.357833	0.608623
IL10	100001615	-0.136185	0.198036	0.435884
IL10	100001617	-0.155074	0.175201	0.404878
IL10	100001619	-0.0624295	0.570304	0.775852
IL10	100001620	-0.0542206	0.609731	0.801453
IL10	100001624	0.128323	0.308336	0.561333
IL10	100001635	0.114852	0.295248	0.548245
IL10	100001654	-0.00720659	0.945947	0.977417
IL10	100001655	-0.0280228	0.807585	0.913254
IL10	100001657	-0.0708316	0.504652	0.729913
IL10	100001658	-0.0383753	0.719518	0.867139
IL10	100001662	0.102087	0.335597	0.587832
IL10	100001664	-0.0251188	0.848912	0.933276
IL10	100001668	0.215139	0.0405631	0.158705
IL10	100001723	-0.0441015	0.705223	0.859026
IL10	100001730	0.382459	0.000183085	0.00254117
IL10	100001731	0.219993	0.100108	0.28662
IL10	100001733	0.217695	0.0381817	0.152323
IL10	100001734	0.126844	0.230865	0.476957
IL10	100001739	0.0585526	0.581423	0.782987
IL10	100001740	-0.0326407	0.758729	0.888358
IL10	100001743	0.0561875	0.596803	0.79318
IL10	100001755	-0.139625	0.186836	0.421094
IL10	100001756	-0.113587	0.286438	0.53899
IL10	100001757	-0.161042	0.140917	0.354888
IL10	100001765	0.0218647	0.856378	0.936769
IL10	100001767	-0.178814	0.093616	0.274916
IL10	100001768	-0.344005	0.0206767	0.0996036
IL10	100001777	-0.214302	0.0413684	0.160785
IL10	100001778	0.0800449	0.450708	0.688725
IL10	100001806	-0.258075	0.0464968	0.174073
IL10	100001810	-0.126382	0.232581	0.47896
IL10	100001843	0.0829756	0.442144	0.681929
IL10	100001851	0.104436	0.324536	0.577317
IL10	100001856	0.0188725	0.859069	0.938029
IL10	100001868	0.0353423	0.742301	0.879656
IL10	100001869	-0.154882	0.142671	0.357641
IL10	100001870	0.117392	0.267774	0.518904
IL10	100001872	-0.119129	0.289475	0.54224
IL10	100001876	0.219972	0.0361595	0.146802
IL10	100001882	-0.226223	0.0310652	0.13233
IL10	100001925	0.102532	0.405398	0.651381
IL10	100001948	0.186237	0.0788304	0.246307
IL10	100001950	-0.0273615	0.797956	0.908461
IL10	100001951	0.069049	0.5616	0.770108
IL10	100001956	-0.0178055	0.866962	0.941743
IL10	100001977	0.0521184	0.623682	0.810408
IL10	100001987	0.0895369	0.39866	0.645553
IL10	100001988	-0.0356918	0.738398	0.877595
IL10	100001989	0.126971	0.230393	0.476351
IL10	100001990	0.18812	0.0741444	0.236862
IL10	100001992	0.241719	0.0209812	0.100647
IL10	100001993	0.296044	0.00438296	0.0319716
IL10	100001994	0.10829	0.3069	0.559956
IL10	100001999	0.105503	0.31959	0.572592
IL10	100002003	0.136076	0.231789	0.478007
IL10	100002008	0.154178	0.156379	0.378242
IL10	100002009	0.0870285	0.412056	0.657131
IL10	100002014	-0.0986865	0.352025	0.603211
IL10	100002015	0.298584	0.0165507	0.0851024
IL10	100002017	0.0973994	0.447607	0.686191
IL10	100002018	0.204938	0.051332	0.185932
IL10	100002021	0.0589936	0.589508	0.788395
IL10	100002024	0.171939	0.109195	0.302733
IL10	100002026	-0.0754249	0.479847	0.711263
IL10	100002027	0.202334	0.0544292	0.193299
IL10	100002028	0.277275	0.00779428	0.0492278
IL10	100002029	-0.0729278	0.573231	0.777839
IL10	100002049	0.203934	0.159871	0.383322
IL10	100002067	0.203855	0.052602	0.18896
IL10	100002070	-0.0122154	0.908508	0.960897
IL10	100002094	-0.00927235	0.931673	0.971367
IL10	100002102	-0.0699611	0.514736	0.73717
IL10	100002103	0.208561	0.0472651	0.176011
IL10	100002106	0.0707361	0.505228	0.730322
IL10	100002107	0.063848	0.547663	0.760502
IL10	100002113	-0.00994183	0.939384	0.974647
IL10	100002122	0.00632451	0.953094	0.980371
IL10	100002126	0.0374822	0.724284	0.869768
IL10	100002128	-0.0301361	0.781712	0.900257
IL10	100002129	0.0241441	0.820292	0.919466
IL10	100002137	-0.0277873	0.841907	0.929864
IL10	100002152	0.0695727	0.514667	0.737146
IL10	100002154	0.113124	0.285681	0.538158
IL10	100002167	0.00280301	0.978963	0.991311
IL10	100002185	-0.0958918	0.379793	0.628734
IL10	100002196	-0.0303155	0.775446	0.897044
IL10	100002199	0.0478333	0.65437	0.829415
IL10	100002227	0.0269434	0.85733	0.937196
IL10	100002241	-0.112388	0.384466	0.632857
IL10	100002253	-0.17648	0.115018	0.312761
IL10	100002259	0.143773	0.173948	0.403113
IL10	100002284	0.359239	0.000470439	0.00550427
IL10	100002356	-0.0219622	0.836295	0.927174
IL10	100002367	-0.161603	0.125928	0.330979
IL10	100002376	-0.0927743	0.434998	0.676261
IL10	100002397	0.111786	0.291454	0.5443
IL10	100002417	-0.0651938	0.539238	0.754651
IL10	100002458	0.202079	0.0547403	0.194033
IL10	100002462	0.0765173	0.470974	0.704432
IL10	100002466	0.0840981	0.428034	0.670405
IL10	100002488	0.0730613	0.491298	0.720001
IL10	100002500	0.257231	0.0138364	0.0749187
IL10	100002514	0.384016	0.000186596	0.002582
IL10	100002528	-0.0131152	0.901801	0.957685
IL10	100002537	-0.105559	0.319332	0.572343
IL10	100002544	0.0574117	0.654922	0.829732
IL10	100002613	0.0143162	0.895294	0.954836
IL10	100002749	-0.301443	0.00368792	0.0280238
IL10	100002761	-0.0410533	0.705772	0.85941
IL10	100002769	0.170888	0.105325	0.295857
IL10	100002784	0.0470937	0.657563	0.831301
IL10	100002796	0.131486	0.214103	0.456154
IL10	100002825	0.0998649	0.476791	0.708989
IL10	100002873	-0.223146	0.041318	0.160656
IL10	100002875	-0.308362	0.00294182	0.0235792
IL10	100002911	0.0523413	0.622196	0.809454
IL10	100002927	-0.218157	0.0377642	0.151201
IL10	100002945	-0.00354104	0.973727	0.989103
IL10	100002951	-0.334426	0.00119556	0.0116567
IL10	100002952	-0.287125	0.00578912	0.0394243
IL10	100002953	-0.0241361	0.820351	0.919507
IL10	100002989	0.156148	0.139395	0.352574
IL10	100002990	0.0848865	0.423701	0.666898
IL10	100003000	0.0181399	0.864487	0.940658
IL10	100003001	-0.0453577	0.669435	0.838248
IL10	100003119	0.00425606	0.968425	0.986863
IL10	100003151	-0.0161491	0.87924	0.947512
IL10	100003169	0.0509376	0.653633	0.828935
IL10	100003179	0.151848	0.150758	0.369711
IL10	100003183	-0.118868	0.365682	0.61594
IL10	100003185	-0.190334	0.109278	0.302888
IL10	100003210	-0.238528	0.079473	0.247617
IL10	100003240	-0.147426	0.165549	0.391446
IL10	100003258	0.190166	0.0709952	0.23031
IL10	100003260	0.175145	0.111043	0.305923
IL10	100003271	0.0512106	0.629748	0.814249
IL10	100003397	-0.18413	0.0806057	0.249847
IL10	100003415	0.0349659	0.742123	0.879559
IL10	100003432	0.0823887	0.618043	0.806713
IL10	100003434	0.19587	0.0967613	0.280714
IL10	100003470	-0.0345996	0.744732	0.880929
IL10	100003473	0.0430576	0.759505	0.888746
IL10	100003589	-0.214154	0.148329	0.366089
IL10	100003641	-0.0691729	0.552677	0.763968
IL10	100003674	-0.144444	0.239912	0.487518
IL10	100003686	0.0499453	0.65588	0.83027
IL10	100003695	0.265147	0.0110849	0.0637513
IL10	100003696	-0.278584	0.0326343	0.136878
IL10	100003892	0.0825257	0.447307	0.685952
IL10	100003901	-0.00495304	0.962835	0.984575
IL10	100003926	0.155036	0.154058	0.374808
IL10	100004046	0.171549	0.103965	0.293475
IL10	100004054	-0.120174	0.261962	0.512564
IL10	100004056	-0.0856275	0.60425	0.797942
IL10	100004059	0.0315016	0.7734	0.896016
IL10	100004083	-0.016891	0.874446	0.945244
IL10	100004088	-0.0409205	0.796947	0.907956
IL10	100004089	-0.345741	0.000788737	0.00837422
IL10	100004111	-0.027186	0.798105	0.9085
IL10	100004112	-0.318723	0.00472637	0.0338371
IL10	100004182	0.0537497	0.61893	0.807271
IL10	100004208	-0.112415	0.28873	0.541517
IL10	100004227	-0.204174	0.0535726	0.191262
IL10	100004284	-0.0625421	0.5559	0.766259
IL10	100004295	0.0181956	0.864074	0.940445
IL10	100004299	0.175897	0.139417	0.352616
IL10	100004318	0.170174	0.165315	0.391103
IL10	100004322	-0.0746268	0.48452	0.714785
IL10	100004327	0.0274487	0.796196	0.907568
IL10	100004328	-0.00942033	0.929381	0.970368
IL10	100004329	-0.00829753	0.93778	0.973994
IL10	100004396	0.228799	0.0453386	0.171116
IL10	100004414	-0.106538	0.314837	0.567897
IL10	100004499	0.0410338	0.699357	0.855522
IL10	100004509	-0.21418	0.119905	0.321057
IL10	100004523	0.146632	0.165456	0.391304
IL10	100004541	0.190135	0.0710434	0.230401
IL10	100004542	-0.165146	0.117728	0.317313
IL10	100004561	0.233953	0.0291853	0.126722
IL10	100004575	0.204921	0.0540561	0.192426
IL10	100004601	0.236008	0.110249	0.304571
IL10	100004634	-0.0448637	0.747356	0.882323
IL10	100004635	0.121835	0.249955	0.4991
IL10	100005350	-0.373158	0.00026947	0.00349346
IL10	100005372	-0.0025281	0.981241	0.992293
IL10	100005373	-0.0948164	0.37132	0.621039
IL10	100005383	0.055861	0.598941	0.794515
IL10	100005384	-0.121294	0.252082	0.501446
IL10	100005389	0.00211214	0.986892	0.99458
IL10	100005402	0.0455018	0.712536	0.863216
IL10	100005418	0.0594922	0.575363	0.77921
IL10	100005463	0.0137602	0.921333	0.966705
IL10	100005466	-0.168109	0.111195	0.306186
IL10	100005716	-0.324551	0.00169729	0.015372
IL10	100005717	-0.258286	0.0224197	0.105468
IL10	100005814	-0.0905416	0.43356	0.675111
IL10	100005850	0.0374238	0.729216	0.872571
IL10	100005864	0.09139	0.41125	0.656418
IL10	100005946	0.252163	0.0206672	0.0995701
IL10	100005972	-0.0344318	0.780437	0.899591
IL10	100005977	0.15148	0.309433	0.56244
IL10	100005985	-0.0208872	0.844205	0.930928
IL10	100005986	0.148448	0.160224	0.383838
IL10	100005996	0.166158	0.115465	0.31351
IL10	100005998	0.193416	0.0677687	0.223459
IL10	100006005	0.0937404	0.379507	0.628457
IL10	100006051	0.160488	0.128596	0.335321
IL10	100006056	0.127827	0.229885	0.475767
IL10	100006082	-0.12432	0.240355	0.488027
IL10	100006092	-0.0156733	0.895293	0.954836
IL10	100006098	-0.158399	0.135928	0.347099
IL10	100006105	0.0578858	0.598735	0.794376
IL10	100006106	-0.242029	0.109198	0.302737
IL10	100006108	0.132717	0.243621	0.491736
IL10	100006115	-0.179631	0.0884235	0.265139
IL10	100006116	-0.0891875	0.533693	0.750784
IL10	100006121	-0.127366	0.345098	0.596779
IL10	100006125	-0.303425	0.0640426	0.215396
IL10	100006126	-0.216004	0.0973984	0.281827
IL10	100006129	0.171103	0.110956	0.30577
IL10	100006171	-0.0536225	0.652301	0.828086
IL10	100006173	0.191866	0.111568	0.306866
IL10	100006184	0.0337186	0.794732	0.906831
IL10	100006190	-0.0603546	0.661589	0.833719
IL10	100006191	0.11419	0.319503	0.572523
IL10	100006260	0.0279624	0.793616	0.906272
IL10	100006282	0.0587244	0.664352	0.835403
IL10	100006290	0.0767004	0.46991	0.703569
IL10	100006292	-0.0152732	0.885744	0.950518
IL10	100006293	0.275961	0.00810342	0.0506561
IL10	100006294	0.124105	0.241175	0.488991
IL10	100006295	-0.00583694	0.956209	0.981771
IL10	100006296	0.210329	0.0453796	0.17122
IL10	100006298	0.161077	0.12718	0.333026
IL10	100006314	0.0505497	0.63418	0.817083
IL10	100006361	-0.0771145	0.467508	0.70164
IL10	100006367	0.195159	0.0637631	0.214767
IL10	100006369	-0.175682	0.265764	0.516706
IL10	100006370	-0.109739	0.300433	0.55355
IL10	100006375	-0.0923165	0.397894	0.644854
IL10	100006376	-0.160226	0.276656	0.528543
IL10	100006378	0.019783	0.864403	0.940607
IL10	100006379	-0.00613954	0.953941	0.980798
IL10	100006430	-0.021349	0.840805	0.929365
IL10	100006435	0.392508	0.000119007	0.0017801
IL10	100006438	-0.167687	0.112108	0.307796
IL10	100006614	0.275598	0.00856042	0.0527555
IL10	100006619	-0.134124	0.343146	0.594965
IL10	100006620	0.0573862	0.629634	0.814153
IL10	100006627	-0.00858586	0.950393	0.97931
IL10	100006641	0.200065	0.057252	0.199957
IL10	100006642	0.151008	0.165177	0.390874
IL10	100006644	0.0718952	0.523587	0.743701
IL10	100006726	0.04918	0.643406	0.822687
IL10	100008903	-0.395343	0.000105125	0.00160429
IL10	100008904	-0.196282	0.062222	0.211279
IL10	100008914	-0.100526	0.343076	0.59491
IL10	100008915	0.040341	0.704195	0.85839
IL10	100008916	0.034074	0.748479	0.882938
IL10	100008919	-0.102426	0.339505	0.591534
IL10	100008920	0.0508841	0.631936	0.815633
IL10	100008921	-0.136925	0.195585	0.432732
IL10	100008928	0.313515	0.00247749	0.0206516
IL10	100008930	0.0341377	0.748025	0.882691
IL10	100008934	-0.120826	0.315519	0.56859
IL10	100008954	0.037745	0.72243	0.86867
IL10	100008955	0.127975	0.2267	0.471877
IL10	100008956	0.0908269	0.391872	0.639518
IL10	100008957	0.117901	0.265688	0.516623
IL10	100008976	-0.00708714	0.946842	0.977799
IL10	100008977	0.0856828	0.41935	0.663219
IL10	100008980	-0.311516	0.00264917	0.0217545
IL10	100008984	0.00351172	0.973645	0.989064
IL10	100008985	-0.166874	0.113882	0.310856
IL10	100008990	0.101147	0.340087	0.592092
IL10	100008991	0.126525	0.232048	0.478298
IL10	100008992	0.150542	0.154343	0.375236
IL10	100008993	-0.217448	0.0384065	0.152904
IL10	100008994	-0.0201546	0.849604	0.93361
IL10	100008998	-0.0797423	0.452427	0.690095
IL10	100008999	-0.162296	0.124291	0.328324
IL10	100009002	-0.0100653	0.924559	0.96823
IL10	100009005	-0.0937255	0.376873	0.62607
IL10	100009007	-0.101808	0.336925	0.58912
IL10	100009009	-0.156283	0.139048	0.352026
IL10	100009014	-0.163649	0.121141	0.323134
IL10	100009025	0.0687055	0.517558	0.739265
IL10	100009026	0.204014	0.0524136	0.188544
IL10	100009027	0.210345	0.0453629	0.171174
IL10	100009028	0.190963	0.0713981	0.231166
IL10	100009030	-0.060177	0.570965	0.77631
IL10	100009038	0.00530341	0.960208	0.983525
IL10	100009042	0.0470656	0.716415	0.865444
IL10	100009045	0.0762722	0.583576	0.784449
IL10	100009052	0.144298	0.174809	0.404295
IL10	100009055	0.112455	0.288558	0.541317
IL10	100009066	-0.0196698	0.85819	0.937623
IL10	100009069	-0.0922523	0.384452	0.632841
IL10	100009075	-0.185102	0.0807049	0.250059
IL10	100009078	-0.0769473	0.468477	0.702454
IL10	100009130	-0.169606	0.108002	0.300567
IL10	100009131	-0.34852	0.000710442	0.00769221
IL10	100009139	-0.213825	0.0418345	0.162001
IL10	100009154	-0.116501	0.371255	0.620994
IL10	100009160	-0.0781019	0.461809	0.697347
IL10	100009162	0.0756573	0.475988	0.708385
IL10	100009181	-0.0842704	0.511405	0.734807
IL10	100009217	-0.0488762	0.677102	0.842645
IL10	100009222	-0.224609	0.0343342	0.141755
IL10	100009225	-0.153042	0.147534	0.364913
IL10	100009227	-0.112031	0.293133	0.546065
IL10	100009232	-0.119518	0.259144	0.509435
IL10	100009233	0.175095	0.12031	0.321733
IL10	100009246	-0.149117	0.158327	0.381069
IL10	100009264	0.0342731	0.747059	0.882137
IL10	100009266	0.010626	0.927905	0.969758
IL10	100009271	0.131062	0.237594	0.484846
IL10	100009272	0.0409621	0.699857	0.855841
IL10	100009275	-0.159052	0.150941	0.36997
IL10	100009278	0.0774097	0.47868	0.710386
IL10	100009329	-0.015958	0.880658	0.948182
IL10	100009331	0.264418	0.0533419	0.190706
IL10	100009332	0.0716294	0.530453	0.748514
IL10	100009343	-0.310205	0.00365272	0.0278252
IL10	100009345	-0.268875	0.0564113	0.197954
IL10	100009394	0.0173834	0.870088	0.943147
IL10	100009406	0.140445	0.184234	0.41754
IL10	100009407	-0.0968019	0.399166	0.646024
IL10	100010850	0.192956	0.10439	0.294205
IL10	100010869	-0.0396667	0.728529	0.872212
IL10	100010895	-0.00401536	0.970382	0.987704
IL10	100010896	0.043996	0.678805	0.843635
IL10	100010901	-0.100972	0.340929	0.592938
IL10	100010918	0.0153794	0.899444	0.95673
IL10	100010919	0.0175877	0.877733	0.946803
IL10	100010922	0.0661653	0.533196	0.750418
IL10	100010923	0.100176	0.34477	0.596485
IL10	100010925	-0.138487	0.38177	0.630481
IL10	100010930	0.100479	0.387792	0.635878
IL10	100010936	0.00636707	0.952778	0.980268
IL10	100010937	-0.0365983	0.730534	0.873257
IL10	100010940	-0.00753214	0.952896	0.980304
IL10	100010941	0.0996423	0.350095	0.601507
IL10	100010942	0.0481687	0.650253	0.826894
IL10	100010955	0.102302	0.334575	0.586866
IL10	100015609	-0.132028	0.212205	0.453856
IL10	100015620	0.0119606	0.910409	0.961782
IL10	100015623	-0.108677	0.353347	0.604355
IL10	100015625	-0.180846	0.0880509	0.264457
IL10	100015632	-0.0294197	0.78555	0.902236
IL10	100015637	-0.355026	0.000554129	0.00629592
IL10	100015638	-0.20454	0.0517959	0.187056
IL10	100015640	-0.00173451	0.990768	0.99612
IL10	100015641	-0.0596693	0.616046	0.805453
IL10	100015643	-0.0304587	0.778167	0.898351
IL10	100015681	-0.0212772	0.885861	0.950564
IL10	100015723	0.216972	0.0615101	0.209625
IL10	100015727	0.265517	0.0571151	0.199611
IL10	100015731	-0.0407076	0.711455	0.862582
IL10	100015735	0.0374358	0.741641	0.879251
IL10	100015737	-0.332495	0.0140302	0.0756807
IL10	100015744	0.269231	0.0301049	0.12947
IL10	100015745	0.00516008	0.961283	0.983985
IL10	100015752	0.126286	0.414014	0.658829
IL10	100015760	0.137883	0.213843	0.455814
IL10	100015786	0.162829	0.123042	0.326266
IL10	100015787	0.1251	0.237393	0.484593
IL10	100015788	-0.00643417	0.951733	0.979882
IL10	100015789	0.0831744	0.433143	0.674752
IL10	100015790	0.0236583	0.823849	0.921246
IL10	100015791	0.160711	0.128059	0.334461
IL10	100015792	0.0827922	0.435267	0.67647
IL10	100015793	0.0552498	0.605006	0.798462
IL10	100015831	-0.0475913	0.657853	0.831475
IL10	100015834	-0.195111	0.0638293	0.214917
IL10	100015835	-0.0411453	0.698579	0.85508
IL10	100015836	-0.0233529	0.827057	0.922665
IL10	100015837	-0.137737	0.192922	0.429145
IL10	100015838	-0.0389391	0.720282	0.867548
IL10	100015839	-0.0549206	0.607163	0.799807
IL10	100015840	-0.0799114	0.454033	0.691339
IL10	100015850	0.100926	0.509469	0.733394
IL10	100015882	-0.0768995	0.468754	0.702683
IL10	100015962	-0.151394	0.151997	0.371651
IL10	100015965	0.0294875	0.817081	0.917963
IL10	100015966	-0.116914	0.26974	0.521047
IL10	100015967	-0.0654247	0.537799	0.75365
IL10	100015968	-0.0120083	0.910052	0.961617
IL10	100015971	0.0945384	0.375445	0.624764
IL10	100016038	0.021779	0.837642	0.927855
IL10	100016069	0.155383	0.150691	0.369618
IL10	100019794	0.0626217	0.555396	0.765898
IL10	100019801	0.184054	0.159207	0.382326
IL10	100019831	-0.174696	0.287469	0.540125
IL10	100019892	-0.304666	0.00350415	0.0269628
IL10	100019957	-0.423256	7.43806e-05	0.0012001
IL10	100019968	-0.114015	0.281875	0.534088
IL10	100019972	-0.0809846	0.445393	0.68446
IL10	100019975	-0.0638719	0.547513	0.760403
IL10	100019978	-0.0428653	0.686623	0.848313
IL10	100019981	0.0586988	0.582624	0.783806
IL10	100019982	-0.129975	0.222084	0.46619
IL10	100019984	-0.328688	0.0125479	0.0698045
IL10	100019986	-0.377117	0.00537642	0.037318
IL10	100020004	-0.115409	0.275996	0.527833
IL10	100020203	-0.134353	0.285963	0.538456
IL10	100020204	-0.0232126	0.82905	0.923671
IL10	100020205	0.0437333	0.680619	0.84474
IL10	100020208	0.191218	0.0710134	0.230343
IL10	100020211	0.253823	0.0151929	0.0801129
IL10	100020214	-0.0575988	0.602768	0.796965
IL10	100020217	0.271247	0.00930316	0.0560787
IL10	100020219	-0.0114589	0.914152	0.963472
IL10	100020241	-0.203895	0.0525549	0.188856
IL10	100020259	0.107288	0.319768	0.572763
IL10	100020261	-0.0236333	0.828996	0.923651
IL10	100020262	-0.00889517	0.934064	0.972395
IL10	100020276	-0.0205049	0.847021	0.93228
IL10	100020343	0.0349659	0.742123	0.879559
IL10	100020351	0.087595	0.536911	0.753065
IL10	100020360	-0.0772815	0.534203	0.751125
IL10	100020361	-0.0267639	0.801175	0.910062
IL10	100020371	-0.0406515	0.702025	0.857097
IL10	100020372	0.0949438	0.370674	0.620505
IL10	100020377	0.0761646	0.483203	0.713805
IL10	100020378	-0.133548	0.209527	0.450579
IL10	100020409	0.0773215	0.46631	0.700727
IL10	100020414	-0.249587	0.0170381	0.0868836
IL10	100020417	-0.0868056	0.413259	0.65814
IL10	100020419	0.161388	0.126439	0.33183
IL10	100020421	0.0796041	0.494255	0.722173
IL10	100020423	0.134569	0.206034	0.446071
IL10	100020425	0.152843	0.148068	0.365696
IL10	100020427	0.0811949	0.454691	0.691882
IL10	100020478	-0.0339705	0.749218	0.883339
IL10	100020479	-0.0394076	0.738866	0.87783
IL10	100020487	0.145127	0.169887	0.39771
IL10	100020488	-0.182979	0.173075	0.401965
IL10	100020493	0.010102	0.945077	0.977021
IL10	100020496	-0.202813	0.0946555	0.276771
IL10	100020497	-0.275613	0.0416814	0.161597
IL10	100020502	-0.0631785	0.669669	0.838343
IL10	100020514	0.0314258	0.811601	0.915319
IL10	100020515	-0.0674336	0.532463	0.749875
IL10	100020536	0.00328036	0.976374	0.990271
IL10	100020541	-0.00276319	0.979261	0.991414
IL10	100020542	0.0259165	0.826507	0.922469
IL10	100020545	0.0157191	0.882432	0.948936
IL10	100020546	0.0775655	0.467434	0.701584
IL10	100020549	-0.116561	0.451153	0.689073
IL10	100020550	-0.0147317	0.889769	0.952387
IL10	100020578	-0.142479	0.188019	0.42256
IL10	100020631	0.010371	0.935176	0.972874
IL10	100020819	0.25141	0.0162214	0.0839225
IL10	100020822	-0.0635115	0.566001	0.773088
IL10	100020823	0.140941	0.195534	0.432665
IL10	100020825	0.149594	0.156983	0.37915
IL10	100020833	-0.230253	0.0281136	0.123475
IL10	100020837	-0.193248	0.0664573	0.220625
IL10	100020848	0.279203	0.0152741	0.0804305
IL10	100020853	-0.17423	0.316824	0.569902
IL10	100020866	0.320291	0.00646817	0.0428215
IL10	100020893	0.268555	0.0100558	0.0593706
IL10	100020902	0.180138	0.307987	0.560973
IL10	100020908	0.0133372	0.919439	0.965935
IL10	100020912	0.100901	0.558187	0.767751
IL10	100020973	0.210627	0.186218	0.420237
IL10	100020975	-0.0500695	0.704008	0.858264
IL10	100021000	0.13339	0.207487	0.447966
IL10	100021093	0.076287	0.485101	0.715258
IL10	100021100	0.0577358	0.588835	0.787954
IL10	100021103	0.338399	0.00103491	0.0103992
IL10	100021104	0.362639	0.000411521	0.00494033
IL10	100021105	-0.208123	0.047742	0.17718
IL10	100021123	-0.0983441	0.353706	0.604653
IL10	100021131	0.163108	0.122393	0.325202
IL10	100021141	0.184385	0.08018	0.249033
IL10	100021162	0.0491004	0.643944	0.822981
IL10	100021198	0.109518	0.321348	0.574311
IL10	100021208	-0.221125	0.0743807	0.237314
IL10	100021220	0.131335	0.214635	0.456905
IL10	100021324	0.0135213	0.898776	0.95644
IL10	100021331	0.190389	0.0706587	0.229566
IL10	100021363	-0.133887	0.221855	0.465896
IL10	100021372	0.299277	0.00395395	0.0295702
IL10	100021374	0.0286009	0.79499	0.906906
IL10	100021467	-0.11603	0.273403	0.524987
IL10	100021472	-0.00822978	0.94375	0.97651
IL10	100021478	-0.0224057	0.839682	0.92881
IL10	100021502	-0.141335	0.214076	0.456123
IL10	100021530	-0.248537	0.0188479	0.0932747
IL10	100021666	-0.0442349	0.677158	0.842691
IL10	100021686	-0.238129	0.0471323	0.17569
IL10	100021707	0.0496512	0.64403	0.823048
IL10	100021709	0.0443624	0.690463	0.850484
IL10	100021711	0.195688	0.0744357	0.237409
IL10	100021712	0.271701	0.0135406	0.073745
IL10	100021726	0.0382257	0.728342	0.872102
IL10	100021727	0.14029	0.233191	0.479733
IL10	100021728	0.0175144	0.871335	0.943772
IL10	100021760	0.0741602	0.484786	0.714982
IL10	100021784	-0.065361	0.538196	0.753894
IL10	100021839	0.0134981	0.906014	0.959765
IL10	100021990	0.249921	0.0168857	0.0863527
IL10	100021991	0.381364	0.00187594	0.0166433
IL10	100022003	0.0106307	0.920335	0.966325
IL10	100022004	0.0155838	0.883437	0.949393
IL10	100022005	-0.0843928	0.426412	0.669105
IL10	100022006	-0.116627	0.270925	0.522266
IL10	100022007	-0.0922444	0.384493	0.632879
IL10	100022008	-0.0358817	0.735615	0.876082
IL10	100022009	-0.0258641	0.807728	0.913327
IL10	100022013	0.15188	0.150671	0.369588
IL10	100022014	0.0535119	0.614419	0.804373
IL10	100022015	0.0542456	0.611594	0.802636
IL10	100022041	0.122902	0.2458	0.494366
IL10	100022120	-0.106578	0.314656	0.567722
IL10	100022127	-0.0651004	0.544437	0.758252
IL10	100022172	0.163001	0.131429	0.339944
IL10	IL8	0.305544	2.73646e-05	0.000514299
IL10	VEGFA	0.385471	7.71908e-08	2.87629e-06
IL10	CD8A	0.41042	8.70203e-09	3.93756e-07
IL10	CDCP1	0.316005	1.38864e-05	0.000286952
IL10	CD244	0.150764	0.0422014	0.162973
IL10	IL7	0.176956	0.0168618	0.0862677
IL10	OPG	0.457093	8.79511e-11	5.65502e-09
IL10	LAP TGF-beta-1	0.0806246	0.279273	0.531265
IL10	uPA	0.385754	7.53742e-08	2.81536e-06
IL10	IL6	0.519703	1.05698e-13	1.05714e-11
IL10	IL-17C	0.431298	1.21446e-09	6.46088e-08
IL10	MCP-1	0.545335	1.72118e-15	2.14448e-13
IL10	IL-17A	0.456037	1.4067e-10	8.75586e-09
IL10	CXCL11	0.59548	7.57547e-19	1.34687e-16
IL10	AXIN1	0.114137	0.12498	0.329458
IL10	TRAIL	0.654595	1.22009e-23	3.37501e-21
IL10	CXCL9	0.524449	2.99098e-14	3.20198e-12
IL10	CST5	0.0618644	0.406742	0.652556
IL10	OSM	0.288022	8.05594e-05	0.00128299
IL10	CXCL1	0.176737	0.0170002	0.0867559
IL10	CCL4	0.423836	2.4932e-09	1.25219e-07
IL10	CD6	0.0525355	0.481217	0.712299
IL10	SCF	-0.00252506	0.973013	0.988802
IL10	IL18	0.492888	1.56887e-12	1.32942e-10
IL10	SLAMF1	0.305377	2.91171e-05	0.00054144
IL10	TGF-alpha	0.149447	0.0440534	0.16777
IL10	MCP-4	0.0328655	0.659615	0.832558
IL10	CCL11	0.167361	0.0239318	0.110399
IL10	TNFSF14	0.261507	0.000362652	0.00445228
IL10	FGF-23	0.209811	0.00545856	0.037736
IL10	MMP-1	-0.102764	0.167443	0.394219
IL10	LIF-R	0.487553	2.94631e-12	2.40595e-10
IL10	FGF-21	0.073135	0.326513	0.579205
IL10	CCL19	0.611487	4.78949e-20	9.55013e-18
IL10	IL-15RA	0.247899	0.000848975	0.00888112
IL10	IL-10RB	0.140519	0.0584849	0.202759
IL10	IL-18R1	0.613515	3.33836e-20	6.75019e-18
IL10	PD-L1	0.574688	2.19139e-17	3.36911e-15
IL10	CXCL5	0.071864	0.335013	0.587284
IL10	TRANCE	-0.0681417	0.360711	0.611357
IL10	HGF	0.252439	0.000586085	0.00658746
IL10	IL-12B	0.508222	2.41071e-13	2.29722e-11
IL10	MMP-10	0.0113344	0.879297	0.947543
TNF	35	-0.120908	0.264617	0.515528
TNF	50	0.0237458	0.823208	0.92095
TNF	55	0.0788979	0.457243	0.693877
TNF	62	-0.0841614	0.475892	0.708294
TNF	93	0.0545151	0.607788	0.800204
TNF	98	0.199443	0.0580461	0.20179
TNF	111	0.0532091	0.616427	0.805713
TNF	112	0.151139	0.152697	0.372746
TNF	117	-0.200468	0.131339	0.339809
TNF	132	-0.033413	0.753201	0.885467
TNF	136	0.107709	0.312268	0.565321
TNF	143	0.0127214	0.906903	0.960187
TNF	144	0.153583	0.182344	0.414949
TNF	158	-0.00898232	0.932656	0.971795
TNF	171	-0.185937	0.0776257	0.243949
TNF	179	-0.157931	0.167288	0.394002
TNF	180	-0.102851	0.331973	0.584284
TNF	181	-0.24101	0.0213725	0.102006
TNF	182	0.486351	1.02064e-06	2.89869e-05
TNF	189	-0.0708234	0.504701	0.729945
TNF	192	-0.0676541	0.524002	0.744004
TNF	194	0.059914	0.572652	0.7774
TNF	197	0.315504	0.00245315	0.020494
TNF	207	-0.080379	0.448814	0.687184
TNF	208	-0.0756214	0.562432	0.77067
TNF	209	-0.000732601	0.994501	0.997756
TNF	212	0.110493	0.305441	0.558576
TNF	213	0.249339	0.0171518	0.0872923
TNF	229	-0.139162	0.188314	0.422962
TNF	231	-0.12502	0.237695	0.484967
TNF	234	0.179917	0.0879094	0.264165
TNF	235	0.335533	0.00122537	0.0118872
TNF	240	0.0437649	0.6804	0.844579
TNF	241	0.182159	0.087541	0.263447
TNF	244	0.100375	0.349319	0.60073
TNF	250	0.00817009	0.938734	0.974378
TNF	252	0.165217	0.117568	0.317026
TNF	254	0.0986941	0.351987	0.603173
TNF	266	0.00374263	0.971913	0.988302
TNF	267	0.115703	0.274766	0.526477
TNF	272	0.0428645	0.720705	0.867771
TNF	273	-0.125077	0.240147	0.48777
TNF	275	0.309842	0.00280105	0.0227151
TNF	278	-0.0617455	0.560953	0.769604
TNF	279	-0.109556	0.301247	0.554362
TNF	297	0.0683071	0.519996	0.740971
TNF	302	0.0329733	0.763118	0.890619
TNF	310	0.0717152	0.499337	0.72593
TNF	313	0.203759	0.0527163	0.189232
TNF	327	-0.0948735	0.399512	0.646303
TNF	330	0.043542	0.681941	0.845555
TNF	331	-0.0498646	0.638788	0.819863
TNF	338	0.0082975	0.93778	0.973994
TNF	339	0.187351	0.0787333	0.246138
TNF	340	-0.25434	0.0149801	0.079311
TNF	342	0.017678	0.867906	0.942148
TNF	344	-0.226756	0.0306606	0.131104
TNF	355	-0.0657111	0.536017	0.752435
TNF	356	-0.0572066	0.590154	0.788855
TNF	358	-0.167469	0.114633	0.312179
TNF	361	-0.18634	0.104669	0.294713
TNF	362	0.00447528	0.967575	0.986503
TNF	363	0.0612677	0.563994	0.771639
TNF	376	0.071763	0.499051	0.725722
TNF	381	0.0468227	0.65941	0.832444
TNF	391	-0.0678133	0.523024	0.743265
TNF	397	0.0599936	0.572141	0.777084
TNF	407	-0.122312	0.248091	0.496934
TNF	409	0.0452938	0.669874	0.838435
TNF	415	-0.136947	0.198057	0.435908
TNF	418	0.0571371	0.599124	0.79462
TNF	424	-0.0692467	0.514257	0.736845
TNF	432	0.133407	0.210011	0.451186
TNF	439	-0.103583	0.328523	0.581017
TNF	444	-0.0143016	0.892968	0.953789
TNF	445	0.0337315	0.750925	0.884314
TNF	452	-0.100526	0.343078	0.59491
TNF	460	0.396544	9.97105e-05	0.00153551
TNF	461	0.217407	0.0384436	0.153004
TNF	466	-0.0661234	0.535777	0.752269
TNF	480	-0.146743	0.165132	0.390826
TNF	482	0.0310559	0.770111	0.894149
TNF	491	-0.0643909	0.553498	0.764576
TNF	498	0.0246855	0.816333	0.917573
TNF	500	0.146961	0.179546	0.411071
TNF	501	-0.0407071	0.701637	0.856855
TNF	503	-0.220051	0.0360913	0.146609
TNF	504	-0.0806931	0.449616	0.687858
TNF	512	0.0195732	0.853894	0.935599
TNF	519	-0.0904762	0.39371	0.641199
TNF	533	0.105638	0.318967	0.571972
TNF	535	0.112613	0.287873	0.540575
TNF	537	-0.0837076	0.43019	0.672295
TNF	561	0.0369963	0.727718	0.871735
TNF	563	-0.148989	0.158689	0.38158
TNF	564	-0.323937	0.00173405	0.0156389
TNF	565	0.0248925	0.81482	0.916851
TNF	566	0.0644848	0.543669	0.757761
TNF	572	-0.211339	0.0443302	0.168508
TNF	796	-0.0450344	0.673408	0.840506
TNF	798	0.159206	0.181613	0.413965
TNF	799	-0.022424	0.832903	0.925546
TNF	800	-0.0326167	0.758902	0.888438
TNF	803	0.127138	0.229777	0.475632
TNF	806	0.0379041	0.721307	0.868119
TNF	811	-0.228731	0.0291992	0.126759
TNF	815	0.0599777	0.572244	0.777124
TNF	821	0.211483	0.044183	0.168091
TNF	823	-0.0548654	0.605479	0.79873
TNF	825	0.4754	2.50382e-06	6.42345e-05
TNF	826	-0.0925028	0.446278	0.685122
TNF	827	0.110306	0.323868	0.576728
TNF	828	-0.0164572	0.887033	0.951128
TNF	849	0.0669795	0.530498	0.748534
TNF	878	-0.0385889	0.716484	0.865488
TNF	880	0.155731	0.142729	0.35772
TNF	881	0.547125	2.00586e-08	8.43586e-07
TNF	888	-0.220752	0.0354884	0.144985
TNF	891	-0.0364071	0.731889	0.874004
TNF	892	-0.066603	0.530485	0.748532
TNF	893	-0.0680682	0.52146	0.742015
TNF	913	0.00692785	0.948035	0.978265
TNF	917	-0.180045	0.0876811	0.263709
TNF	922	0.0694777	0.567649	0.774136
TNF	923	-0.0363514	0.763441	0.890771
TNF	925	0.0771938	0.467049	0.701283
TNF	926	0.15563	0.140729	0.354613
TNF	932	-0.168045	0.113372	0.309968
TNF	935	-0.115379	0.320952	0.573914
TNF	980	-0.0104634	0.921585	0.966813
TNF	1001	-0.187179	0.0756286	0.239854
TNF	1002	0.170553	0.10602	0.297083
TNF	1004	-0.0536869	0.61326	0.803666
TNF	1021	0.0961459	0.36462	0.614911
TNF	1022	0.190205	0.0725508	0.233569
TNF	1023	-0.262956	0.011794	0.0667797
TNF	1024	0.160583	0.128367	0.334961
TNF	1025	-0.0792642	0.455151	0.692244
TNF	1026	0.082545	0.436644	0.677648
TNF	1052	0.0948877	0.370959	0.62073
TNF	1053	0.120704	0.254412	0.504091
TNF	1082	0.174677	0.0977136	0.282368
TNF	1083	0.0294155	0.781944	0.900372
TNF	1084	0.145373	0.169156	0.396643
TNF	1087	-0.00598821	0.955075	0.98127
TNF	1090	0.114063	0.281674	0.533883
TNF	1094	-0.0382067	0.719175	0.866969
TNF	1102	0.0986304	0.3523	0.603464
TNF	1105	0.0118809	0.911003	0.962039
TNF	1110	0.146648	0.165411	0.391236
TNF	1111	0.194314	0.0649429	0.217307
TNF	1113	-0.0292563	0.783095	0.900972
TNF	1114	-0.0457398	0.666815	0.836816
TNF	1124	-0.22338	0.0333022	0.138792
TNF	1125	0.0458927	0.705987	0.85953
TNF	1128	0.024574	0.817148	0.917995
TNF	1134	0.238334	0.0229046	0.107096
TNF	1135	0.0305799	0.774788	0.896736
TNF	1136	0.125077	0.242854	0.490867
TNF	1137	0.0756968	0.475757	0.708213
TNF	1140	-0.231024	0.0275764	0.121842
TNF	1143	-0.0093327	0.930036	0.970655
TNF	1162	0.0615066	0.562472	0.770692
TNF	1215	0.0417738	0.705957	0.859518
TNF	1221	-0.0947125	0.371847	0.621514
TNF	1224	0.0908106	0.391957	0.639602
TNF	1231	-0.164087	0.120136	0.321439
TNF	1235	-0.123794	0.242366	0.490329
TNF	1239	-0.0285874	0.787937	0.903522
TNF	1242	0.197213	0.0609674	0.208416
TNF	1254	-0.0641981	0.545465	0.758975
TNF	1256	0.146297	0.166435	0.392724
TNF	1258	0.239241	0.0325739	0.136704
TNF	1268	0.144402	0.172054	0.400632
TNF	1342	-0.0889473	0.401785	0.648329
TNF	1442	0.179392	0.0888561	0.265972
TNF	1488	0.150042	0.252515	0.501962
TNF	1489	0.0435579	0.681831	0.845477
TNF	1518	0.316531	0.00223728	0.0190799
TNF	1526	0.156761	0.13783	0.350157
TNF	1528	-0.0106927	0.920325	0.966318
TNF	1537	-0.163864	0.120647	0.322294
TNF	1538	0.300653	0.00378298	0.0285746
TNF	1539	-0.0953655	0.368544	0.618537
TNF	1547	0.276286	0.00802587	0.0502883
TNF	1628	0.0647007	0.551587	0.763213
TNF	1629	0.00395212	0.972067	0.988388
TNF	1648	-0.00804268	0.939687	0.974758
TNF	1869	-0.00875005	0.934765	0.972701
TNF	2029	0.0508361	0.632258	0.815816
TNF	2050	-0.042682	0.687894	0.849033
TNF	2051	-0.0625896	0.555599	0.76606
TNF	2054	0.116929	0.269677	0.521006
TNF	100000007	0.0393534	0.711113	0.862402
TNF	100000008	0.0590062	0.578493	0.781115
TNF	100000010	-0.138451	0.200941	0.439614
TNF	100000011	0.0805054	0.514003	0.73664
TNF	100000014	-0.106864	0.31335	0.566362
TNF	100000015	0.173613	0.103719	0.293023
TNF	100000016	0.111055	0.3462	0.597741
TNF	100000036	-0.0513458	0.628843	0.813596
TNF	100000039	-0.101497	0.33841	0.590522
TNF	100000042	0.0250518	0.813656	0.916284
TNF	100000054	-0.00984233	0.926226	0.968932
TNF	100000096	-0.0771206	0.469999	0.703646
TNF	100000257	0.0405797	0.702527	0.857415
TNF	100000258	0.117266	0.448403	0.686824
TNF	100000263	0.0339863	0.749105	0.883282
TNF	100000265	0.400287	8.445e-05	0.00133467
TNF	100000269	-0.134799	0.202684	0.441921
TNF	100000276	-0.0288103	0.786322	0.90263
TNF	100000282	-0.00797898	0.940164	0.974988
TNF	100000285	0.0924539	0.471106	0.704511
TNF	100000295	0.0637054	0.631691	0.815497
TNF	100000406	-0.0114031	0.914568	0.963644
TNF	100000409	0.025813	0.819068	0.91888
TNF	100000436	0.0497343	0.70107	0.856521
TNF	100000437	0.114843	0.278374	0.530356
TNF	100000442	-0.0963823	0.366161	0.616399
TNF	100000445	0.126326	0.232791	0.479227
TNF	100000453	0.0044028	0.967526	0.986489
TNF	100000463	0.126963	0.230424	0.476396
TNF	100000467	0.160583	0.128367	0.334961
TNF	100000487	-0.0155468	0.919263	0.965868
TNF	100000491	0.391941	0.00012198	0.00181709
TNF	100000551	-0.020258	0.848841	0.933231
TNF	100000580	0.0721134	0.496952	0.724125
TNF	100000616	-0.181303	0.0854517	0.259407
TNF	100000626	0.0173435	0.870383	0.943282
TNF	100000630	0.0588846	0.594683	0.791879
TNF	100000639	-0.00347189	0.973944	0.989204
TNF	100000656	0.143924	0.173492	0.40254
TNF	100000657	0.0922918	0.384248	0.632662
TNF	100000665	-0.0874662	0.4097	0.655097
TNF	100000672	-0.102851	0.331973	0.584284
TNF	100000706	0.017459	0.87026	0.94323
TNF	100000707	-0.0160267	0.880823	0.948246
TNF	100000708	0.0627807	0.55439	0.765166
TNF	100000711	-0.0961278	0.442603	0.682262
TNF	100000715	0.149812	0.184716	0.418215
TNF	100000743	0.0371556	0.726592	0.871051
TNF	100000765	0.176835	0.229226	0.474973
TNF	100000773	0.0701067	0.509033	0.733092
TNF	100000774	0.309858	0.00279957	0.0227064
TNF	100000776	-0.0214843	0.839809	0.928863
TNF	100000781	0.0132664	0.900674	0.957254
TNF	100000784	0.139435	0.22036	0.464081
TNF	100000787	-0.0780899	0.466983	0.701236
TNF	100000792	-0.0109572	0.917897	0.965217
TNF	100000802	-0.0241758	0.82006	0.919345
TNF	100000808	-0.121776	0.308193	0.561192
TNF	100000827	-0.0932951	0.379078	0.628092
TNF	100000840	0.111413	0.29582	0.548792
TNF	100000841	0.085348	0.421176	0.664799
TNF	100000846	0.0221825	0.836528	0.927291
TNF	100000856	-0.22846	0.029396	0.12735
TNF	100000863	-0.0337156	0.751039	0.884387
TNF	100000900	-0.10035	0.343924	0.595646
TNF	100000924	0.132139	0.211818	0.453369
TNF	100000936	-0.114604	0.279381	0.531389
TNF	100000943	0.0278516	0.829859	0.924101
TNF	100000961	0.0246695	0.816449	0.917627
TNF	100000963	0.202023	0.0548096	0.194189
TNF	100000997	-0.0402134	0.705088	0.858935
TNF	100001002	-0.103727	0.32785	0.580403
TNF	100001006	0.0986304	0.3523	0.603464
TNF	100001007	-0.0566491	0.593787	0.791281
TNF	100001022	0.0902373	0.394966	0.642277
TNF	100001026	0.0529434	0.654156	0.82927
TNF	100001034	0.0239529	0.821692	0.92019
TNF	100001040	0.112996	0.28623	0.538758
TNF	100001048	-0.1023	0.345749	0.597345
TNF	100001051	0.192594	0.0673998	0.222637
TNF	100001054	0.0576525	0.587255	0.786859
TNF	100001055	-0.0231057	0.828859	0.923578
TNF	100001064	0.11612	0.324509	0.577294
TNF	100001073	-0.0964007	0.363344	0.613766
TNF	100001083	-0.12781	0.229948	0.475837
TNF	100001086	-0.106631	0.37266	0.622246
TNF	100001092	-0.0385412	0.71682	0.865661
TNF	100001102	-0.222074	0.0343741	0.14187
TNF	100001104	0.226708	0.0306967	0.131214
TNF	100001106	-0.00621048	0.956118	0.981713
TNF	100001108	0.0160761	0.880458	0.948077
TNF	100001112	-0.0927058	0.382109	0.630804
TNF	100001121	0.148479	0.160135	0.3837
TNF	100001125	-0.0748327	0.580103	0.782161
TNF	100001126	-0.014445	0.891902	0.953327
TNF	100001145	-0.01099	0.919528	0.965964
TNF	100001148	-0.071993	0.55961	0.768688
TNF	100001149	-0.0407382	0.765623	0.891863
TNF	100001150	-0.0725119	0.512153	0.735237
TNF	100001151	-0.024898	0.865157	0.940951
TNF	100001162	-0.0183787	0.86272	0.939819
TNF	100001167	-0.0529702	0.618013	0.806692
TNF	100001170	0.1061	0.316844	0.569916
TNF	100001178	0.0615385	0.562269	0.770566
TNF	100001181	-0.0343603	0.753465	0.885611
TNF	100001182	-0.109078	0.303373	0.556508
TNF	100001193	-0.133939	0.205606	0.445588
TNF	100001195	-0.238193	0.0254327	0.115257
TNF	100001197	0.176828	0.0935915	0.274866
TNF	100001198	-0.0912725	0.389543	0.637389
TNF	100001207	-0.215572	0.0489115	0.180061
TNF	100001208	-0.085223	0.427153	0.669692
TNF	100001211	-0.0408528	0.702235	0.857226
TNF	100001212	0.194187	0.0651224	0.217699
TNF	100001229	-0.246801	0.0551778	0.195029
TNF	100001232	-0.0552454	0.619855	0.807893
TNF	100001247	0.00938047	0.929679	0.970496
TNF	100001251	0.00770823	0.942191	0.975799
TNF	100001253	0.0935499	0.377772	0.626936
TNF	100001254	0.0956522	0.367099	0.617192
TNF	100001256	0.425498	2.61627e-05	0.000494718
TNF	100001257	-0.251837	0.0261327	0.117461
TNF	100001263	-0.262685	0.0118844	0.067162
TNF	100001266	-0.0263736	0.804016	0.911366
TNF	100001267	-0.00510064	0.963048	0.984664
TNF	100001270	-0.0183309	0.863073	0.939979
TNF	100001271	-0.260631	0.0125896	0.0699716
TNF	100001272	-0.31943	0.00202646	0.0176613
TNF	100001274	0.107565	0.310169	0.563169
TNF	100001276	0.25528	0.0145998	0.0778928
TNF	100001277	-0.0499443	0.638251	0.819539
TNF	100001278	-0.0494665	0.641472	0.821615
TNF	100001279	0.0604406	0.611484	0.802551
TNF	100001287	-0.110527	0.296955	0.549985
TNF	100001293	-0.0339713	0.750586	0.884094
TNF	100001294	-0.16853	0.110289	0.304642
TNF	100001295	0.000798452	0.994041	0.997519
TNF	100001296	-0.270807	0.00942245	0.0566043
TNF	100001300	-0.00221373	0.983385	0.993179
TNF	100001310	-0.0371777	0.766951	0.892539
TNF	100001313	-0.000748527	0.994382	0.997692
TNF	100001314	-0.250406	0.0166669	0.0855551
TNF	100001315	0.0859691	0.417792	0.661973
TNF	100001320	0.108616	0.305437	0.558575
TNF	100001322	0.205134	0.166597	0.392967
TNF	100001323	0.0321757	0.791455	0.905257
TNF	100001324	0.125222	0.371636	0.621324
TNF	100001334	-0.274204	0.0247396	0.113056
TNF	100001335	-0.044386	0.676116	0.842117
TNF	100001337	-0.115719	0.2747	0.526399
TNF	100001359	-0.0202262	0.849076	0.933355
TNF	100001386	0.0110146	0.918403	0.965435
TNF	100001391	-0.0105749	0.920752	0.966474
TNF	100001392	-0.0658544	0.535126	0.751812
TNF	100001393	0.14738	0.163285	0.388216
TNF	100001395	-0.313776	0.00245579	0.0205113
TNF	100001396	0.154382	0.174317	0.403594
TNF	100001397	0.0531494	0.643973	0.823002
TNF	100001398	-0.141412	0.348536	0.599922
TNF	100001399	0.113837	0.293783	0.546721
TNF	100001400	0.0499443	0.638251	0.819539
TNF	100001402	0.0278658	0.821535	0.920103
TNF	100001403	0.0643338	0.551514	0.763178
TNF	100001404	-0.203077	0.152933	0.373132
TNF	100001405	0.00868233	0.936011	0.97322
TNF	100001409	0.376839	0.00034847	0.00431105
TNF	100001412	0.333747	0.00122513	0.0118856
TNF	100001413	0.0786176	0.463969	0.698943
TNF	100001415	0.303058	0.00350005	0.0269396
TNF	100001416	0.214604	0.0410762	0.160017
TNF	100001417	0.0575729	0.587772	0.787219
TNF	100001423	0.0405797	0.702527	0.857415
TNF	100001425	0.209779	0.0459597	0.172684
TNF	100001426	0.257627	0.014794	0.0786154
TNF	100001433	-0.0516401	0.662145	0.834103
TNF	100001437	-0.0740882	0.485211	0.715336
TNF	100001445	-0.119936	0.280141	0.532219
TNF	100001446	-0.021548	0.839341	0.928636
TNF	100001452	0.0177732	0.868696	0.94253
TNF	100001454	-0.0272853	0.807749	0.913342
TNF	100001456	0.0881191	0.4062	0.65209
TNF	100001461	-0.00328078	0.975378	0.989847
TNF	100001462	-0.172803	0.103373	0.292434
TNF	100001466	0.206054	0.091833	0.271679
TNF	100001467	-0.0226768	0.864634	0.940728
TNF	100001468	0.34171	0.000916328	0.00944214
TNF	100001485	0.0578436	0.586014	0.786064
TNF	100001501	0.032967	0.756392	0.88709
TNF	100001509	0.221023	0.0363076	0.147206
TNF	100001510	0.129846	0.219926	0.463514
TNF	100001511	-0.416627	3.99392e-05	0.000708311
TNF	100001526	0.15998	0.192512	0.428579
TNF	100001540	0.0358337	0.735955	0.87627
TNF	100001541	0.0624781	0.556305	0.766539
TNF	100001550	-0.0107342	0.919562	0.965965
TNF	100001551	-0.238223	0.0229704	0.107313
TNF	100001562	-0.281287	0.0069136	0.044995
TNF	100001567	-0.0641981	0.545465	0.758975
TNF	100001569	-0.222456	0.0340574	0.140956
TNF	100001570	-0.269502	0.00978524	0.0581777
TNF	100001571	-0.333413	0.00123996	0.0119947
TNF	100001577	0.0536027	0.638945	0.81998
TNF	100001579	0.0151457	0.886692	0.950941
TNF	100001580	-0.202511	0.0584619	0.202697
TNF	100001586	0.011641	0.914278	0.963518
TNF	100001590	0.0126449	0.906917	0.960201
TNF	100001593	0.213728	0.0419291	0.162257
TNF	100001594	0.0374779	0.725814	0.870635
TNF	100001597	0.126453	0.232316	0.478616
TNF	100001604	0.0381643	0.725624	0.870532
TNF	100001605	-0.178643	0.0902185	0.268564
TNF	100001606	-0.0744705	0.482955	0.713609
TNF	100001609	0.209986	0.0457408	0.172118
TNF	100001612	0.0737224	0.497382	0.724433
TNF	100001613	-0.131932	0.212541	0.454256
TNF	100001614	-0.033843	0.750129	0.883847
TNF	100001615	-0.0962892	0.363902	0.614258
TNF	100001617	-0.0697151	0.544179	0.758069
TNF	100001619	-0.0669533	0.542642	0.757038
TNF	100001620	-0.0476509	0.653769	0.82903
TNF	100001624	0.0364948	0.772874	0.895704
TNF	100001635	0.108247	0.324078	0.576895
TNF	100001654	0.0815257	0.442348	0.682075
TNF	100001655	0.0924266	0.420915	0.66453
TNF	100001657	-0.0493709	0.642117	0.821985
TNF	100001658	-0.0257069	0.809937	0.91446
TNF	100001662	0.101847	0.336737	0.588949
TNF	100001664	0.129204	0.325169	0.577918
TNF	100001668	0.0853321	0.421263	0.664882
TNF	100001723	-0.20339	0.0780357	0.244763
TNF	100001730	0.392228	0.000120468	0.00179834
TNF	100001731	-0.0257324	0.849307	0.933477
TNF	100001733	0.170569	0.105987	0.297021
TNF	100001734	0.224542	0.0323718	0.136137
TNF	100001739	-0.151155	0.152653	0.372676
TNF	100001740	-0.0205287	0.846845	0.932182
TNF	100001743	0.154563	0.143506	0.358845
TNF	100001755	-0.0271859	0.798106	0.9085
TNF	100001756	-0.124221	0.243406	0.491478
TNF	100001757	-0.0790502	0.472053	0.705292
TNF	100001765	0.228638	0.0551321	0.194919
TNF	100001767	-0.156095	0.144085	0.359709
TNF	100001768	-0.0774704	0.61298	0.803514
TNF	100001777	-0.00858417	0.935635	0.973066
TNF	100001778	-0.0550088	0.604536	0.798133
TNF	100001806	-0.272187	0.0353873	0.144684
TNF	100001810	-0.0355471	0.737991	0.877368
TNF	100001843	-0.160667	0.134817	0.345338
TNF	100001851	0.111069	0.29458	0.547557
TNF	100001856	0.166046	0.115715	0.313922
TNF	100001868	-0.0209397	0.84557	0.931546
TNF	100001869	-0.203472	0.0530573	0.190027
TNF	100001870	0.179758	0.0881954	0.264722
TNF	100001872	-0.146432	0.192081	0.427996
TNF	100001876	0.26337	0.0116571	0.0662001
TNF	100001882	-0.0632903	0.551173	0.762914
TNF	100001925	0.0958888	0.436655	0.67765
TNF	100001948	0.191834	0.0700907	0.228401
TNF	100001950	-0.00847018	0.936847	0.973585
TNF	100001951	0.158768	0.179715	0.411332
TNF	100001956	-0.0998885	0.346161	0.597712
TNF	100001977	-0.152524	0.148926	0.367027
TNF	100001987	-0.00458672	0.965582	0.985689
TNF	100001988	-0.0869161	0.415315	0.659924
TNF	100001989	0.0261188	0.805872	0.912367
TNF	100001990	0.103074	0.330921	0.583337
TNF	100001992	0.0217869	0.837584	0.927821
TNF	100001993	0.0544195	0.608418	0.800596
TNF	100001994	-0.119414	0.259561	0.509894
TNF	100001999	-0.180331	0.0871691	0.262729
TNF	100002003	-0.037999	0.739527	0.87814
TNF	100002008	-0.0268786	0.805946	0.912413
TNF	100002009	-0.0220417	0.835711	0.926902
TNF	100002014	-0.0546902	0.606633	0.799475
TNF	100002015	-0.0826923	0.515942	0.738038
TNF	100002017	0.126248	0.324158	0.576972
TNF	100002018	0.0505972	0.633861	0.816878
TNF	100002021	0.0192556	0.860315	0.938666
TNF	100002024	0.0206932	0.84824	0.932948
TNF	100002026	-0.196839	0.0629544	0.212964
TNF	100002027	-0.0179328	0.86602	0.941333
TNF	100002028	0.143956	0.173396	0.40241
TNF	100002029	-0.208783	0.103417	0.292503
TNF	100002049	0.160102	0.271816	0.523252
TNF	100002067	0.0654563	0.537602	0.75353
TNF	100002070	-0.0466635	0.660497	0.833109
TNF	100002094	0.0127153	0.906401	0.959934
TNF	100002102	-0.101226	0.345226	0.596907
TNF	100002103	0.352779	0.000604148	0.00675228
TNF	100002106	0.259261	0.0130797	0.071929
TNF	100002107	0.139322	0.187804	0.422322
TNF	100002113	-0.116869	0.369732	0.619637
TNF	100002122	-0.0164454	0.878428	0.947162
TNF	100002126	-0.239879	0.0220089	0.104105
TNF	100002128	-0.0390574	0.719467	0.867121
TNF	100002129	-0.13921	0.188161	0.42275
TNF	100002137	-0.0742901	0.593422	0.791009
TNF	100002152	-0.23747	0.024216	0.111344
TNF	100002154	0.0961459	0.36462	0.614911
TNF	100002167	-0.106816	0.313568	0.566598
TNF	100002185	0.0273692	0.802476	0.910652
TNF	100002196	-0.124526	0.239568	0.487119
TNF	100002199	0.0314195	0.768775	0.893445
TNF	100002227	0.195652	0.187509	0.421942
TNF	100002241	0.150563	0.242775	0.490789
TNF	100002253	-0.168157	0.133459	0.343127
TNF	100002259	0.0801879	0.449897	0.688081
TNF	100002284	0.245756	0.0188702	0.0933555
TNF	100002356	-0.0968785	0.36096	0.6116
TNF	100002367	-0.00340819	0.974422	0.989397
TNF	100002376	-0.076916	0.51777	0.739417
TNF	100002397	0.0534958	0.614526	0.804441
TNF	100002417	-0.0612518	0.564095	0.771712
TNF	100002458	0.157891	0.134977	0.345593
TNF	100002462	0.137904	0.192379	0.428408
TNF	100002466	0.0662048	0.532951	0.750229
TNF	100002488	-0.0459309	0.665506	0.836049
TNF	100002500	0.137012	0.195299	0.432364
TNF	100002514	0.19432	0.0664685	0.220644
TNF	100002528	0.0244466	0.818079	0.918414
TNF	100002537	-0.0376493	0.723105	0.869082
TNF	100002544	0.0015361	0.990467	0.996002
TNF	100002613	0.078862	0.467797	0.701873
TNF	100002749	-0.226294	0.0310112	0.132157
TNF	100002761	-0.0612014	0.573353	0.77791
TNF	100002769	0.14996	0.15596	0.377634
TNF	100002784	0.145995	0.167323	0.39404
TNF	100002796	-0.00645007	0.951614	0.979833
TNF	100002825	0.226254	0.103296	0.29231
TNF	100002873	-0.290149	0.00742254	0.0474584
TNF	100002875	-0.153512	0.146282	0.362993
TNF	100002911	0.0976111	0.357323	0.608119
TNF	100002927	-0.113696	0.283233	0.535591
TNF	100002945	-0.0519237	0.628919	0.813657
TNF	100002951	-0.15899	0.132248	0.341233
TNF	100002952	-0.104794	0.322871	0.575792
TNF	100002953	-0.174216	0.0986174	0.284025
TNF	100002989	0.0820035	0.439669	0.679978
TNF	100002990	0.0860647	0.417273	0.661504
TNF	100003000	-0.0216436	0.838638	0.928321
TNF	100003001	0.0219939	0.836062	0.927055
TNF	100003119	-0.0050732	0.962366	0.9844
TNF	100003151	0.0371078	0.726929	0.871211
TNF	100003169	0.00480544	0.966256	0.985998
TNF	100003179	0.204093	0.0523206	0.188316
TNF	100003183	-5.5571e-05	0.999664	0.999838
TNF	100003185	-0.166667	0.161732	0.38602
TNF	100003210	-0.0486291	0.724412	0.869831
TNF	100003240	-0.0590443	0.580403	0.782338
TNF	100003258	0.227265	0.0302777	0.129957
TNF	100003260	0.162964	0.138571	0.351282
TNF	100003271	0.00624303	0.953166	0.980408
TNF	100003397	0.0330307	0.755936	0.886831
TNF	100003415	0.104459	0.324427	0.577219
TNF	100003432	0.0135628	0.934689	0.972649
TNF	100003434	-0.102756	0.386991	0.635108
TNF	100003470	-0.132712	0.209824	0.450943
TNF	100003473	-0.0699081	0.618899	0.807253
TNF	100003589	-0.076087	0.611231	0.802393
TNF	100003641	-0.042242	0.717116	0.865834
TNF	100003674	-0.0720693	0.559193	0.768425
TNF	100003686	0.075674	0.499227	0.725867
TNF	100003695	0.274025	0.00857861	0.0528472
TNF	100003696	0.11654	0.379397	0.628366
TNF	100003892	0.012685	0.907168	0.960312
TNF	100003901	-0.0637203	0.548466	0.761008
TNF	100003926	0.129412	0.235009	0.4817
TNF	100004046	0.1319	0.212652	0.454379
TNF	100004054	-0.0677732	0.528002	0.746806
TNF	100004056	-0.057085	0.72996	0.872939
TNF	100004059	0.0859758	0.431224	0.6731
TNF	100004083	0.0337079	0.752458	0.885111
TNF	100004088	0.00883235	0.955729	0.981546
TNF	100004089	-0.186081	0.0773932	0.243483
TNF	100004111	-0.0276796	0.79452	0.906731
TNF	100004112	-0.271597	0.0168773	0.0863175
TNF	100004182	0.0841288	0.435805	0.676925
TNF	100004208	-0.177385	0.0925455	0.272975
TNF	100004227	-0.0262666	0.805879	0.91237
TNF	100004284	-0.0845358	0.425626	0.668494
TNF	100004295	0.11591	0.273902	0.52553
TNF	100004299	0.151296	0.20457	0.444287
TNF	100004318	0.247815	0.0415953	0.161373
TNF	100004322	0.0272215	0.798968	0.908968
TNF	100004327	0.056458	0.595035	0.792074
TNF	100004328	0.0971492	0.359613	0.610353
TNF	100004329	0.0692308	0.514354	0.736914
TNF	100004396	0.0286293	0.804783	0.911756
TNF	100004414	0.0464883	0.661693	0.833805
TNF	100004499	0.0863673	0.415631	0.660175
TNF	100004509	-0.123918	0.37199	0.621663
TNF	100004523	0.115528	0.275498	0.527266
TNF	100004541	0.0258321	0.807961	0.913462
TNF	100004542	-0.198137	0.059743	0.205597
TNF	100004561	0.438799	2.12486e-05	0.00041408
TNF	100004575	0.12494	0.243372	0.491447
TNF	100004601	0.276018	0.0603824	0.207074
TNF	100004634	-0.0514961	0.711525	0.862638
TNF	100004635	0.0436057	0.6815	0.845274
TNF	100005350	-0.357111	0.000511139	0.00589277
TNF	100005372	-0.0586313	0.585219	0.785541
TNF	100005373	-0.102293	0.334614	0.586919
TNF	100005383	0.18538	0.0785355	0.245757
TNF	100005384	0.0477465	0.65312	0.828589
TNF	100005389	0.077669	0.545147	0.758777
TNF	100005402	0.149979	0.222181	0.466327
TNF	100005418	-0.17713	0.0930225	0.273849
TNF	100005463	0.213875	0.120446	0.32195
TNF	100005466	0.0169294	0.873452	0.944751
TNF	100005716	-0.237379	0.023474	0.108921
TNF	100005717	-0.266303	0.018439	0.0918456
TNF	100005814	0.012172	0.916323	0.964449
TNF	100005850	0.149607	0.16416	0.389447
TNF	100005864	-0.0526846	0.636192	0.818292
TNF	100005946	0.143485	0.19288	0.429102
TNF	100005972	0.0811162	0.510805	0.734428
TNF	100005977	0.180273	0.225293	0.470104
TNF	100005985	0.0380634	0.720185	0.867501
TNF	100005986	0.0909858	0.39104	0.638747
TNF	100005996	0.0393853	0.71089	0.862255
TNF	100005998	0.0737951	0.489415	0.718546
TNF	100006005	0.108828	0.307236	0.560283
TNF	100006051	-0.047619	0.653986	0.829154
TNF	100006056	0.263201	0.0121967	0.0683873
TNF	100006082	-0.0230291	0.828461	0.923373
TNF	100006092	-0.0519869	0.662252	0.834165
TNF	100006098	-0.196181	0.0638582	0.214975
TNF	100006105	0.0513191	0.6409	0.821251
TNF	100006106	0.00171278	0.991091	0.996253
TNF	100006108	0.172055	0.129466	0.336758
TNF	100006115	0.0536391	0.613576	0.803841
TNF	100006116	-0.0393674	0.783872	0.901417
TNF	100006121	0.0788177	0.560038	0.768948
TNF	100006125	-0.273006	0.0972418	0.281538
TNF	100006126	-0.10564	0.421787	0.665321
TNF	100006129	0.125603	0.243598	0.491705
TNF	100006171	0.0448291	0.706472	0.859823
TNF	100006173	0.0792057	0.514546	0.737056
TNF	100006184	0.0546196	0.673289	0.84044
TNF	100006190	-0.149423	0.276232	0.528106
TNF	100006191	0.214254	0.0596153	0.205298
TNF	100006260	0.143812	0.176282	0.406453
TNF	100006282	0.00350013	0.979385	0.99146
TNF	100006290	0.23198	0.0269232	0.119835
TNF	100006292	0.159245	0.131621	0.34026
TNF	100006293	0.200956	0.0561297	0.197266
TNF	100006294	0.272989	0.00884259	0.05404
TNF	100006295	0.16114	0.127029	0.332799
TNF	100006296	0.193821	0.0656406	0.218813
TNF	100006298	0.168944	0.109405	0.303108
TNF	100006314	0.123109	0.245001	0.493429
TNF	100006361	-0.0440038	0.678751	0.843593
TNF	100006367	0.131996	0.212318	0.453985
TNF	100006369	-0.261	0.0950175	0.277461
TNF	100006370	0.00934862	0.929917	0.970604
TNF	100006375	0.0763341	0.48483	0.715021
TNF	100006376	-0.0447243	0.762772	0.890458
TNF	100006378	0.281087	0.0132739	0.0726914
TNF	100006379	0.0448001	0.673266	0.840425
TNF	100006430	0.064007	0.546664	0.759804
TNF	100006435	0.213681	0.041976	0.162371
TNF	100006438	-0.169724	0.107752	0.300122
TNF	100006614	0.108384	0.309227	0.562214
TNF	100006619	-0.117306	0.407555	0.653277
TNF	100006620	0.0255769	0.829929	0.924149
TNF	100006627	-0.213709	0.117194	0.316419
TNF	100006641	0.00928492	0.930393	0.970795
TNF	100006642	-0.0528987	0.628582	0.813429
TNF	100006644	-0.165131	0.140693	0.354556
TNF	100006726	0.0697404	0.511255	0.734711
TNF	100008903	-0.344593	0.000823319	0.00866507
TNF	100008904	-0.0494983	0.641257	0.821453
TNF	100008914	-0.179535	0.0885971	0.265481
TNF	100008915	-0.121102	0.252837	0.502309
TNF	100008916	-0.0607422	0.567348	0.773923
TNF	100008919	0.0083078	0.93841	0.974264
TNF	100008920	0.181765	0.0846447	0.257882
TNF	100008921	-0.0418379	0.693756	0.852316
TNF	100008928	0.0637203	0.548466	0.761008
TNF	100008930	-0.0540373	0.610942	0.802225
TNF	100008934	-0.198491	0.0970386	0.281167
TNF	100008954	0.17447	0.098118	0.283127
TNF	100008955	0.173754	0.0995278	0.285614
TNF	100008956	0.139497	0.187244	0.421627
TNF	100008957	0.0645803	0.543071	0.757331
TNF	100008976	0.114238	0.280931	0.533095
TNF	100008977	0.13663	0.19656	0.434026
TNF	100008980	-0.19605	0.0625375	0.212005
TNF	100008984	-0.226453	0.0308899	0.131788
TNF	100008985	-0.263004	0.0117782	0.0667149
TNF	100008990	0.0784998	0.459524	0.695594
TNF	100008991	0.121898	0.249708	0.498844
TNF	100008992	0.144529	0.171672	0.400125
TNF	100008993	-0.285826	0.00602427	0.0405871
TNF	100008994	-0.221962	0.0344669	0.142133
TNF	100008998	0.119828	0.257901	0.508033
TNF	100008999	-0.0385412	0.71682	0.865661
TNF	100009002	0.00192706	0.985536	0.994085
TNF	100009005	0.0442905	0.676775	0.842451
TNF	100009007	0.0854754	0.420481	0.664176
TNF	100009009	0.0150502	0.887402	0.951272
TNF	100009014	-0.0297181	0.779757	0.899158
TNF	100009025	0.185205	0.0788232	0.246292
TNF	100009026	0.300223	0.00383567	0.0288781
TNF	100009027	0.289345	0.00540598	0.0374751
TNF	100009028	0.284718	0.00653106	0.0431318
TNF	100009030	-0.0857461	0.419005	0.662951
TNF	100009038	0.189345	0.0722453	0.23295
TNF	100009042	0.140137	0.27732	0.529281
TNF	100009045	0.172403	0.212539	0.454256
TNF	100009052	0.0649381	0.54313	0.757376
TNF	100009055	0.126103	0.233623	0.480163
TNF	100009066	-0.0638851	0.561332	0.769897
TNF	100009069	0.0528747	0.618648	0.807105
TNF	100009075	-0.41061	5.82674e-05	0.000977214
TNF	100009078	0.0477624	0.653012	0.828507
TNF	100009130	-0.280268	0.00712857	0.0460555
TNF	100009131	-0.411164	5.15223e-05	0.000880825
TNF	100009139	-0.330737	0.00136459	0.012939
TNF	100009154	-0.273347	0.0330461	0.138058
TNF	100009160	-0.114413	0.280189	0.532268
TNF	100009162	0.174757	0.0975584	0.282107
TNF	100009181	-0.149098	0.24351	0.491603
TNF	100009217	0.000284495	0.998067	0.999192
TNF	100009222	-0.114334	0.286025	0.53852
TNF	100009225	-0.0128046	0.904115	0.958854
TNF	100009227	-0.222307	0.0352095	0.144192
TNF	100009232	-0.182593	0.0832129	0.255102
TNF	100009233	0.193554	0.0853855	0.25928
TNF	100009246	-0.123555	0.243283	0.491334
TNF	100009264	3.18522e-05	0.999761	0.999884
TNF	100009266	-0.0606828	0.605031	0.798475
TNF	100009271	0.0180723	0.871178	0.943687
TNF	100009272	0.0563466	0.595763	0.792488
TNF	100009275	-0.0917258	0.409525	0.654936
TNF	100009278	-0.0861456	0.430311	0.672374
TNF	100009329	0.0362637	0.732905	0.874549
TNF	100009331	0.345073	0.010605	0.0617359
TNF	100009332	0.195656	0.0839785	0.256564
TNF	100009343	-0.374933	0.000375425	0.00458183
TNF	100009345	-0.501719	0.000176287	0.00246393
TNF	100009394	-0.114636	0.279247	0.531224
TNF	100009406	-0.0330307	0.755936	0.886831
TNF	100009407	-0.0241151	0.834003	0.926096
TNF	100010850	0.128915	0.280478	0.532599
TNF	100010869	-0.229698	0.0417127	0.16168
TNF	100010895	0.0440633	0.68354	0.846509
TNF	100010896	0.142778	0.17698	0.40736
TNF	100010901	-0.0516165	0.627033	0.812519
TNF	100010918	0.0737468	0.544032	0.757974
TNF	100010919	0.065482	0.566404	0.773354
TNF	100010922	-0.0483357	0.64912	0.826166
TNF	100010923	-0.012932	0.903166	0.95838
TNF	100010925	0.0362207	0.819858	0.919251
TNF	100010930	0.115051	0.322339	0.575285
TNF	100010936	-0.0631086	0.556844	0.766883
TNF	100010937	-0.0658704	0.535027	0.751728
TNF	100010940	-0.0327381	0.797324	0.908143
TNF	100010941	0.0862246	0.41905	0.66298
TNF	100010942	0.0629718	0.553183	0.764352
TNF	100010955	0.158258	0.134063	0.344123
TNF	100015609	0.155853	0.140153	0.353699
TNF	100015620	-0.0155598	0.883615	0.949483
TNF	100015623	-0.0598293	0.610127	0.801727
TNF	100015625	-0.0408034	0.702578	0.857434
TNF	100015632	0.223328	0.0364797	0.147698
TNF	100015637	-0.10223	0.334917	0.587203
TNF	100015638	-0.191766	0.0686092	0.22531
TNF	100015640	0.0535384	0.720782	0.867798
TNF	100015641	-0.116006	0.328393	0.580908
TNF	100015643	-0.0389384	0.718706	0.866738
TNF	100015681	0.0387538	0.793695	0.906309
TNF	100015723	-0.0398862	0.734039	0.875189
TNF	100015727	0.0212584	0.88109	0.948375
TNF	100015731	0.099316	0.365821	0.616067
TNF	100015735	0.301992	0.00647963	0.0428784
TNF	100015737	0.115838	0.404211	0.650391
TNF	100015744	0.0137675	0.913323	0.963122
TNF	100015745	-0.127823	0.227256	0.472549
TNF	100015752	0.170402	0.268775	0.520034
TNF	100015760	0.150393	0.174751	0.404223
TNF	100015786	0.30008	0.00385338	0.0289817
TNF	100015787	0.201879	0.0549854	0.194582
TNF	100015788	0.0879917	0.406881	0.652668
TNF	100015789	-0.00181558	0.986373	0.994387
TNF	100015790	0.130817	0.216465	0.459223
TNF	100015791	0.152206	0.149787	0.368249
TNF	100015792	0.257828	0.0136103	0.0740242
TNF	100015793	0.169939	0.109307	0.302933
TNF	100015831	-0.154307	0.148791	0.366833
TNF	100015834	-0.069836	0.510675	0.734325
TNF	100015835	0.0513617	0.628737	0.813514
TNF	100015836	-0.000880771	0.993426	0.99725
TNF	100015837	-0.057111	0.590776	0.789234
TNF	100015838	0.0873369	0.421177	0.664799
TNF	100015839	0.0158456	0.882159	0.948797
TNF	100015840	-0.0412808	0.699264	0.855484
TNF	100015850	0.0347826	0.820555	0.919604
TNF	100015882	0.0595955	0.574699	0.778761
TNF	100015962	0.0364389	0.731663	0.87388
TNF	100015965	-0.0864011	0.497229	0.724339
TNF	100015966	-0.139226	0.18811	0.422678
TNF	100015967	-0.0908106	0.391957	0.639602
TNF	100015968	-0.0418538	0.693645	0.852243
TNF	100015971	0.0753591	0.480231	0.711561
TNF	100016038	-0.0929288	0.380961	0.629796
TNF	100016069	0.007272	0.946702	0.977755
TNF	100019794	0.0726708	0.493623	0.721704
TNF	100019801	-0.016449	0.900728	0.957285
TNF	100019831	-0.226518	0.165539	0.391439
TNF	100019892	-0.0381942	0.720787	0.867798
TNF	100019957	-0.227718	0.0396345	0.156215
TNF	100019968	-0.0931199	0.379978	0.628883
TNF	100019972	-0.057334	0.589325	0.788267
TNF	100019975	-0.107071	0.312408	0.565455
TNF	100019978	-0.0449753	0.672061	0.839728
TNF	100019981	0.219805	0.0373759	0.150148
TNF	100019982	-0.124567	0.242086	0.490002
TNF	100019984	-0.0881514	0.514366	0.736916
TNF	100019986	-0.0931301	0.507155	0.731769
TNF	100020004	0.196098	0.0624724	0.211851
TNF	100020203	-0.246329	0.0479258	0.177637
TNF	100020204	0.113926	0.287761	0.540452
TNF	100020205	0.160217	0.129252	0.336395
TNF	100020208	0.0830473	0.436458	0.677492
TNF	100020211	0.156426	0.138683	0.351433
TNF	100020214	-0.0707097	0.522722	0.743021
TNF	100020217	0.255901	0.0143531	0.0769279
TNF	100020219	0.163561	0.121344	0.323483
TNF	100020241	-0.0743112	0.483894	0.714333
TNF	100020259	0.0858547	0.426414	0.669105
TNF	100020261	0.0733148	0.502317	0.72821
TNF	100020262	0.00970378	0.928086	0.969846
TNF	100020276	0.0810957	0.444766	0.683931
TNF	100020343	-0.125307	0.236613	0.483652
TNF	100020351	-0.0717152	0.6134	0.803721
TNF	100020360	-0.0219491	0.860057	0.938513
TNF	100020361	-0.0140946	0.894508	0.954495
TNF	100020371	0.122472	0.247471	0.496244
TNF	100020372	0.13663	0.19656	0.434026
TNF	100020377	0.0999307	0.357093	0.607896
TNF	100020378	-0.0773511	0.468669	0.702625
TNF	100020409	0.0396719	0.708879	0.861088
TNF	100020414	-0.137824	0.192638	0.428743
TNF	100020417	0.100621	0.342617	0.594436
TNF	100020419	0.133731	0.206314	0.446421
TNF	100020421	-0.0666576	0.567245	0.773865
TNF	100020423	-0.0013088	0.990232	0.995911
TNF	100020425	0.0104953	0.921347	0.966706
TNF	100020427	-0.00486622	0.96432	0.985177
TNF	100020478	-0.0905877	0.393125	0.640648
TNF	100020479	-0.0183784	0.876492	0.946217
TNF	100020487	-0.00445931	0.966538	0.98609
TNF	100020488	-0.11168	0.408193	0.65385
TNF	100020493	0.275204	0.0556414	0.196151
TNF	100020496	-0.0308732	0.801175	0.910062
TNF	100020497	-0.081241	0.555434	0.765921
TNF	100020502	-0.214286	0.143596	0.358983
TNF	100020514	0.187219	0.152034	0.371697
TNF	100020515	-0.179317	0.0945887	0.276644
TNF	100020536	-0.042442	0.701474	0.856754
TNF	100020541	-0.00261188	0.980397	0.991899
TNF	100020542	0.108686	0.35665	0.607471
TNF	100020545	0.0513617	0.628737	0.813514
TNF	100020546	0.0868996	0.415404	0.659993
TNF	100020549	-0.145314	0.346622	0.598129
TNF	100020550	-0.0330467	0.755822	0.886754
TNF	100020578	-0.017697	0.870761	0.943492
TNF	100020631	-0.0474359	0.709731	0.861598
TNF	100020819	0.0888358	0.402378	0.648842
TNF	100020822	-0.0968108	0.381003	0.629833
TNF	100020823	0.0548988	0.61564	0.805233
TNF	100020825	0.0360089	0.734712	0.875577
TNF	100020833	0.000461857	0.996533	0.998557
TNF	100020837	-0.0646759	0.542473	0.756923
TNF	100020848	0.111437	0.341183	0.593159
TNF	100020853	-0.215126	0.214578	0.456808
TNF	100020866	0.15778	0.188803	0.423586
TNF	100020893	0.228778	0.0291646	0.126657
TNF	100020902	-0.108938	0.539689	0.754988
TNF	100020908	0.101473	0.440432	0.68061
TNF	100020912	0.0020592	0.99049	0.996008
TNF	100020973	-0.240592	0.129707	0.337113
TNF	100020975	-0.0871353	0.507965	0.732334
TNF	100021000	0.231916	0.0269663	0.119973
TNF	100021093	-0.0760508	0.486457	0.716294
TNF	100021100	-0.0680002	0.524238	0.744182
TNF	100021103	0.0664118	0.531668	0.74935
TNF	100021104	0.026087	0.806104	0.9125
TNF	100021105	-0.143701	0.174167	0.403402
TNF	100021123	-0.0212295	0.841684	0.929763
TNF	100021131	0.158513	0.133429	0.343081
TNF	100021141	-0.00234114	0.982429	0.992764
TNF	100021162	0.0949355	0.370717	0.620526
TNF	100021198	0.178941	0.103393	0.292472
TNF	100021208	-0.251936	0.0412829	0.160559
TNF	100021220	0.076079	0.473526	0.706483
TNF	100021324	0.0649466	0.54078	0.755792
TNF	100021331	0.138892	0.189183	0.424124
TNF	100021363	-0.195642	0.0727483	0.233993
TNF	100021372	0.11341	0.284456	0.536814
TNF	100021374	0.013289	0.903921	0.958758
TNF	100021467	-0.0721771	0.496571	0.723852
TNF	100021472	0.019467	0.867439	0.941952
TNF	100021478	0.0989977	0.370286	0.620135
TNF	100021502	-0.294864	0.00834063	0.051745
TNF	100021530	-0.0971059	0.365314	0.615579
TNF	100021666	0.0655041	0.537305	0.753349
TNF	100021686	-0.111155	0.359622	0.610359
TNF	100021707	0.0874532	0.415111	0.659777
TNF	100021709	0.00915159	0.934557	0.972593
TNF	100021711	-0.0348081	0.753265	0.885496
TNF	100021712	0.029179	0.794689	0.906802
TNF	100021726	-0.119719	0.275124	0.526869
TNF	100021727	-0.0762532	0.518455	0.739849
TNF	100021728	-0.000264168	0.998051	0.999184
TNF	100021760	0.0597229	0.57388	0.778229
TNF	100021784	-0.0525721	0.62066	0.808442
TNF	100021839	-0.0388267	0.734062	0.875198
TNF	100021990	0.009699	0.927297	0.969484
TNF	100021991	0.0580128	0.648865	0.826031
TNF	100022003	0.0159102	0.881013	0.948334
TNF	100022004	-0.00326485	0.975497	0.989912
TNF	100022005	-0.0734671	0.488887	0.718138
TNF	100022006	-0.0776557	0.46438	0.699302
TNF	100022007	-0.0755694	0.476502	0.708767
TNF	100022008	-0.0559325	0.598472	0.794186
TNF	100022009	-0.0490842	0.644053	0.823061
TNF	100022013	-0.0802198	0.449716	0.687925
TNF	100022014	0.0528428	0.618859	0.807238
TNF	100022015	0.00303741	0.977333	0.990657
TNF	100022041	0.19191	0.0683986	0.224833
TNF	100022120	-0.0358019	0.736181	0.876407
TNF	100022127	-0.121502	0.256691	0.506677
TNF	100022172	0.240814	0.0246494	0.11276
TNF	IL8	0.347216	1.56943e-06	4.24919e-05
TNF	VEGFA	0.514957	1.02757e-13	1.03055e-11
TNF	CD8A	0.431943	1.14023e-09	6.10654e-08
TNF	CDCP1	0.403548	1.61641e-08	6.91716e-07
TNF	CD244	0.150559	0.0424855	0.163718
TNF	IL7	0.207768	0.00488668	0.0347031
TNF	OPG	0.482337	5.39843e-12	4.21881e-10
TNF	LAP TGF-beta-1	0.138277	0.0626657	0.212289
TNF	uPA	0.414426	6.02538e-09	2.81115e-07
TNF	IL6	0.526162	4.60862e-14	4.82098e-12
TNF	IL-17C	0.350182	1.25978e-06	3.49557e-05
TNF	MCP-1	0.617651	1.58566e-20	3.30799e-18
TNF	IL-17A	0.374572	2.39638e-07	7.95963e-06
TNF	CXCL11	0.685976	1.19691e-26	4.23112e-24
TNF	AXIN1	0.127719	0.0857615	0.260017
TNF	TRAIL	0.678943	6.09195e-26	2.04761e-23
TNF	CXCL9	0.627723	2.469e-21	5.5192e-19
TNF	CST5	0.155286	0.0363306	0.147265
TNF	OSM	0.230128	0.00177645	0.0159377
TNF	CXCL1	0.159429	0.0315741	0.133813
TNF	CCL4	0.444536	3.24473e-10	1.91082e-08
TNF	CD6	0.0563524	0.44989	0.688081
TNF	SCF	0.0770465	0.301234	0.554359
TNF	IL18	0.470346	2.09085e-11	1.49473e-09
TNF	SLAMF1	0.300716	3.90023e-05	0.00069394
TNF	TGF-alpha	0.103633	0.163862	0.389029
TNF	MCP-4	0.152247	0.0401944	0.157706
TNF	CCL11	0.248302	0.000725415	0.00782326
TNF	TNFSF14	0.289406	7.41593e-05	0.0011972
TNF	FGF-23	0.204301	0.00684959	0.0446811
TNF	MMP-1	-0.0352821	0.636321	0.818389
TNF	LIF-R	0.433136	1.01452e-09	5.48142e-08
TNF	FGF-21	0.0944959	0.204485	0.444185
TNF	CCL19	0.64701	5.76519e-23	1.50694e-20
TNF	IL-15RA	0.425783	3.12143e-09	1.53696e-07
TNF	IL-10RB	0.0912015	0.220782	0.464601
TNF	IL-18R1	0.643759	1.10667e-22	2.81377e-20
TNF	PD-L1	0.58563	3.84332e-18	6.37541e-16
TNF	CXCL5	0.0930946	0.211308	0.452805
TNF	TRANCE	-0.0221084	0.767047	0.892579
TNF	HGF	0.280359	0.00012641	0.00187287
TNF	IL-12B	0.531702	1.13473e-14	1.28002e-12
TNF	MMP-10	0.0614304	0.410048	0.655394
TNF	IL10	0.678322	7.01757e-26	2.35409e-23
CCL23	35	-0.123697	0.253674	0.50326
CCL23	50	0.188565	0.07345	0.235429
CCL23	55	-0.0144768	0.891665	0.95325
CCL23	62	-0.0447094	0.705248	0.859045
CCL23	93	0.255757	0.0144097	0.0771522
CCL23	98	0.158321	0.133904	0.343885
CCL23	111	0.0537665	0.612733	0.803356
CCL23	112	0.0850135	0.423005	0.66633
CCL23	117	0.198437	0.135372	0.346216
CCL23	132	0.118618	0.262775	0.513486
CCL23	136	0.0787834	0.46045	0.696281
CCL23	143	-0.115331	0.287449	0.540112
CCL23	144	0.031968	0.782548	0.900708
CCL23	158	-0.0527473	0.619495	0.807645
CCL23	171	0.0824176	0.437355	0.67819
CCL23	179	-0.0775301	0.499874	0.726326
CCL23	180	-0.104491	0.324278	0.577071
CCL23	181	-0.158799	0.132719	0.341932
CCL23	182	0.168275	0.110836	0.305564
CCL23	189	0.124574	0.239386	0.486922
CCL23	192	0.136614	0.196612	0.434093
CCL23	194	0.241296	0.0212137	0.101487
CCL23	197	0.262625	0.0123943	0.0692075
CCL23	207	0.148479	0.160135	0.3837
CCL23	208	0.131835	0.31116	0.564144
CCL23	209	0.0741997	0.484552	0.7148
CCL23	212	0.154855	0.149696	0.368127
CCL23	213	0.234528	0.0252451	0.114675
CCL23	229	-0.0603918	0.569589	0.7754
CCL23	231	-0.125259	0.236793	0.48386
CCL23	234	0.216977	0.0388381	0.15408
CCL23	235	0.314452	0.00254104	0.021059
CCL23	240	0.23792	0.0231498	0.107869
CCL23	241	0.2	0.0602231	0.206707
CCL23	244	0.163449	0.125896	0.33094
CCL23	250	0.120943	0.253467	0.50301
CCL23	252	-0.00420449	0.968449	0.986878
CCL23	254	0.0701704	0.508648	0.732811
CCL23	266	0.20352	0.0530004	0.189897
CCL23	267	0.0364548	0.73155	0.873821
CCL23	272	-0.0138916	0.907798	0.960547
CCL23	273	-0.0535951	0.615878	0.805353
CCL23	275	0.375522	0.000244528	0.00322774
CCL23	278	-0.00981048	0.926464	0.969043
CCL23	279	0.115385	0.276099	0.527947
CCL23	297	-0.0220577	0.835594	0.926854
CCL23	302	0.154583	0.155281	0.376656
CCL23	310	0.245389	0.019054	0.0940287
CCL23	313	0.0308966	0.771258	0.894751
CCL23	327	0.151536	0.176876	0.407225
CCL23	330	0.0934384	0.378343	0.62745
CCL23	331	0.178372	0.0907153	0.269526
CCL23	338	-0.0634974	0.549869	0.761969
CCL23	339	-0.0731529	0.495694	0.723221
CCL23	340	-0.213426	0.0422271	0.16304
CCL23	342	0.112311	0.289179	0.541953
CCL23	344	0.150215	0.15525	0.376594
CCL23	355	-0.109635	0.300894	0.554008
CCL23	356	0.046775	0.659736	0.832633
CCL23	358	-0.0541384	0.612299	0.803097
CCL23	361	0.0611757	0.597132	0.793355
CCL23	362	-0.031796	0.772675	0.895593
CCL23	363	0.050008	0.637822	0.819247
CCL23	376	0.150119	0.155516	0.376981
CCL23	381	0.133142	0.208338	0.449071
CCL23	391	0.0808728	0.446023	0.684917
CCL23	397	0.165616	0.116674	0.315555
CCL23	407	0.0262462	0.804944	0.911823
CCL23	409	0.0781812	0.461353	0.697013
CCL23	415	-0.183899	0.0827293	0.254153
CCL23	418	0.0017132	0.987435	0.994826
CCL23	424	-0.0513776	0.62863	0.813444
CCL23	432	0.00223073	0.983352	0.993164
CCL23	439	-0.0195891	0.853776	0.935555
CCL23	444	0.115401	0.276032	0.527879
CCL23	445	0.0974996	0.357875	0.608662
CCL23	452	-0.123634	0.242977	0.491002
CCL23	460	0.245803	0.0188464	0.093269
CCL23	461	0.101593	0.337954	0.590107
CCL23	466	-0.100827	0.344366	0.596092
CCL23	480	0.061634	0.561661	0.77015
CCL23	482	0.249689	0.0169913	0.0867256
CCL23	491	0.127834	0.238016	0.485319
CCL23	498	0.336455	0.00111089	0.0109983
CCL23	500	0.147743	0.177218	0.407722
CCL23	501	-0.00269151	0.979799	0.991659
CCL23	503	-0.269135	0.00988918	0.0586375
CCL23	504	-0.0460057	0.666777	0.8368
CCL23	512	-0.0701704	0.508648	0.732811
CCL23	519	-0.130037	0.219242	0.462692
CCL23	533	0.148814	0.159185	0.382293
CCL23	535	-0.0721771	0.496571	0.723852
CCL23	537	-0.12975	0.220268	0.463967
CCL23	561	0.252715	0.0156579	0.0818576
CCL23	563	-0.0134735	0.899132	0.956591
CCL23	564	-0.210957	0.0447248	0.169544
CCL23	565	0.14058	0.183809	0.416954
CCL23	566	0.195143	0.0637862	0.214819
CCL23	572	0.0728619	0.492484	0.720845
CCL23	796	-0.0468288	0.661178	0.833461
CCL23	798	0.00987202	0.934406	0.972531
CCL23	799	-0.0141265	0.894271	0.954388
CCL23	800	-0.00382226	0.971316	0.988067
CCL23	803	0.295381	0.00447577	0.0324742
CCL23	806	0.052588	0.620554	0.808362
CCL23	811	0.00374263	0.971913	0.988302
CCL23	815	0.0591814	0.577364	0.780415
CCL23	821	0.215273	0.0404347	0.158365
CCL23	823	0.0152094	0.886218	0.950699
CCL23	825	0.0257065	0.811008	0.914997
CCL23	826	0.0861692	0.478149	0.710019
CCL23	827	0.0853822	0.445646	0.684629
CCL23	828	0.108839	0.346072	0.597632
CCL23	849	0.167733	0.114055	0.311153
CCL23	878	0.034703	0.743995	0.880562
CCL23	880	0.0843314	0.429374	0.671601
CCL23	881	0.315241	0.00233731	0.019749
CCL23	888	-0.17584	0.0954673	0.278297
CCL23	891	0.0189202	0.858717	0.93789
CCL23	892	0.0116101	0.913023	0.963017
CCL23	893	-0.0694537	0.512997	0.735859
CCL23	913	0.0423316	0.690325	0.850409
CCL23	917	-0.0778309	0.46337	0.698493
CCL23	922	0.243076	0.042599	0.164032
CCL23	923	-0.0337693	0.779804	0.899192
CCL23	925	-0.189075	0.0726614	0.233822
CCL23	926	-0.0512821	0.62927	0.813897
CCL23	932	-0.214405	0.0424322	0.163584
CCL23	935	-0.135803	0.242117	0.490039
CCL23	980	-0.0396241	0.709214	0.861295
CCL23	1001	-0.244673	0.0194179	0.0952731
CCL23	1002	0.19578	0.0629078	0.212856
CCL23	1004	0.0836757	0.430366	0.672418
CCL23	1021	0.138939	0.18903	0.423896
CCL23	1022	0.0530189	0.619683	0.807775
CCL23	1023	-0.12408	0.241268	0.489084
CCL23	1024	0.229001	0.0290035	0.126188
CCL23	1025	0.021978	0.836179	0.927114
CCL23	1026	-0.00958751	0.928131	0.96985
CCL23	1052	-0.0529543	0.618119	0.806762
CCL23	1053	0.11814	0.264716	0.515622
CCL23	1082	0.162207	0.124499	0.328679
CCL23	1083	-0.0723204	0.495714	0.723227
CCL23	1084	0.109046	0.303515	0.556627
CCL23	1087	-0.120688	0.254476	0.504167
CCL23	1090	0.139258	0.188008	0.422556
CCL23	1094	0.133636	0.206641	0.446891
CCL23	1102	0.127982	0.226673	0.471844
CCL23	1105	0.046345	0.662673	0.834434
CCL23	1110	0.219685	0.0364098	0.147492
CCL23	1111	0.144211	0.172628	0.401362
CCL23	1113	0.208122	0.0477429	0.177182
CCL23	1114	0.126151	0.233445	0.479988
CCL23	1124	0.00278707	0.979082	0.991355
CCL23	1125	0.0206981	0.864953	0.940855
CCL23	1128	-0.0244784	0.817846	0.918329
CCL23	1134	0.317407	0.00217158	0.0186452
CCL23	1135	0.0789974	0.459229	0.695385
CCL23	1136	-0.021161	0.843958	0.93084
CCL23	1137	-0.0453894	0.669218	0.838113
CCL23	1140	-0.22924	0.0288318	0.12567
CCL23	1143	-0.0549928	0.604641	0.798202
CCL23	1162	-0.0127887	0.904234	0.958923
CCL23	1215	0.116331	0.291976	0.544873
CCL23	1221	-0.129527	0.221069	0.464951
CCL23	1224	0.167144	0.11329	0.309836
CCL23	1231	-0.0975315	0.357717	0.608521
CCL23	1235	-0.0677178	0.523611	0.743708
CCL23	1239	-0.00344004	0.974183	0.989309
CCL23	1242	0.229113	0.0289232	0.12595
CCL23	1254	-0.0911132	0.390375	0.638155
CCL23	1256	0.217041	0.0387794	0.153905
CCL23	1258	0.128293	0.256742	0.506733
CCL23	1268	0.357844	0.000496774	0.00575694
CCL23	1342	-0.0448798	0.672718	0.84009
CCL23	1442	0.217503	0.0383564	0.152771
CCL23	1488	0.139483	0.287822	0.540529
CCL23	1489	0.045692	0.667142	0.836994
CCL23	1518	0.196894	0.0613944	0.209376
CCL23	1526	0.210432	0.0452721	0.170936
CCL23	1528	0.0315018	0.768186	0.893135
CCL23	1537	0.0402293	0.704976	0.858855
CCL23	1538	0.0856824	0.419352	0.663219
CCL23	1539	0.205383	0.0508173	0.184678
CCL23	1547	0.239847	0.0220271	0.104171
CCL23	1628	0.176205	0.102562	0.291049
CCL23	1629	0.163211	0.145433	0.361731
CCL23	1648	0.106976	0.312843	0.56589
CCL23	1869	0.106458	0.317955	0.571057
CCL23	2029	-0.00592451	0.955553	0.981469
CCL23	2050	-0.110432	0.297375	0.550448
CCL23	2051	0.0283325	0.789783	0.904477
CCL23	2054	-0.0448479	0.672937	0.840252
CCL23	100000007	0.197308	0.0608398	0.208141
CCL23	100000008	0.0358656	0.735729	0.87615
CCL23	100000010	-0.117619	0.27793	0.529911
CCL23	100000011	0.0445471	0.718314	0.86656
CCL23	100000014	-0.0660774	0.533741	0.750812
CCL23	100000015	0.00966973	0.928338	0.969953
CCL23	100000016	0.176424	0.132675	0.341889
CCL23	100000036	0.10895	0.303941	0.557116
CCL23	100000039	-0.0793916	0.454424	0.691645
CCL23	100000042	-0.103838	0.327328	0.579899
CCL23	100000054	0.129001	0.222964	0.467302
CCL23	100000096	0.174894	0.0992027	0.285075
CCL23	100000257	0.204284	0.0520956	0.187774
CCL23	100000258	0.0565187	0.715558	0.864969
CCL23	100000263	0.361093	0.00043742	0.00518864
CCL23	100000265	0.344673	0.000820876	0.00864356
CCL23	100000269	0.106147	0.316625	0.569712
CCL23	100000276	-0.0279822	0.792324	0.905663
CCL23	100000282	0.000175187	0.998685	0.999457
CCL23	100000285	0.174203	0.172105	0.400702
CCL23	100000295	-0.0350088	0.79237	0.9057
CCL23	100000406	0.0246377	0.816682	0.917738
CCL23	100000409	0.00747516	0.947193	0.977959
CCL23	100000436	-0.015638	0.90398	0.958792
CCL23	100000437	0.178627	0.0902476	0.26862
CCL23	100000442	0.166761	0.116196	0.314742
CCL23	100000445	0.127218	0.229483	0.47529
CCL23	100000453	0.125145	0.245335	0.493828
CCL23	100000463	0.342953	0.000875132	0.00910403
CCL23	100000467	0.0450072	0.671843	0.839587
CCL23	100000487	0.241634	0.109796	0.303788
CCL23	100000491	0.3387	0.00102357	0.0103132
CCL23	100000551	0.176875	0.0935015	0.274688
CCL23	100000580	-0.00394967	0.97036	0.987697
CCL23	100000616	0.0997293	0.346934	0.598409
CCL23	100000626	0.0453416	0.669546	0.838302
CCL23	100000630	-0.151241	0.169662	0.397389
CCL23	100000639	-0.107453	0.310674	0.563706
CCL23	100000656	0.139831	0.186178	0.420191
CCL23	100000657	0.145883	0.167651	0.394506
CCL23	100000665	-0.117168	0.268693	0.519948
CCL23	100000672	0.17756	0.0922187	0.272359
CCL23	100000706	0.0595796	0.576969	0.780177
CCL23	100000707	0.19246	0.0691645	0.226467
CCL23	100000708	0.0955566	0.36758	0.617661
CCL23	100000711	0.0474898	0.704947	0.858836
CCL23	100000715	0.15225	0.177591	0.408253
CCL23	100000743	-0.0843606	0.426589	0.669252
CCL23	100000765	0.113765	0.441352	0.681308
CCL23	100000773	0.0955885	0.36742	0.617493
CCL23	100000774	0.365488	0.000367452	0.00450216
CCL23	100000776	0.167654	0.112179	0.307917
CCL23	100000781	0.200064	0.057253	0.199958
CCL23	100000784	0.0203019	0.859046	0.938016
CCL23	100000787	-0.267382	0.0113054	0.064696
CCL23	100000792	0.0121516	0.908984	0.961101
CCL23	100000802	0.0599299	0.57255	0.777335
CCL23	100000808	0.049135	0.681898	0.845534
CCL23	100000827	-0.087498	0.409529	0.654936
CCL23	100000840	-0.0211796	0.842935	0.930361
CCL23	100000841	-0.179519	0.0886259	0.265525
CCL23	100000846	0.235036	0.0266139	0.118901
CCL23	100000856	-0.0426023	0.688446	0.849368
CCL23	100000863	-0.0338111	0.750356	0.883972
CCL23	100000900	-0.0639592	0.546965	0.760019
CCL23	100000924	0.168992	0.109303	0.302928
CCL23	100000936	0.103042	0.331071	0.583483
CCL23	100000943	0.109895	0.395166	0.642471
CCL23	100000961	0.157541	0.135856	0.346973
CCL23	100000963	0.267925	0.0102395	0.0601573
CCL23	100000997	0.0212136	0.841802	0.929821
CCL23	100001002	0.117168	0.268693	0.519948
CCL23	100001006	-0.133588	0.206805	0.447116
CCL23	100001007	-0.0434783	0.682381	0.845775
CCL23	100001022	-0.0998407	0.346393	0.597927
CCL23	100001026	0.10522	0.372281	0.621913
CCL23	100001034	0.149912	0.156094	0.377843
CCL23	100001040	0.247221	0.0181505	0.0908214
CCL23	100001048	-0.187614	0.0818374	0.252406
CCL23	100001051	0.165058	0.117927	0.31766
CCL23	100001054	-0.0210225	0.843209	0.930493
CCL23	100001055	0.0585998	0.583261	0.78422
CCL23	100001064	0.0428138	0.717207	0.865886
CCL23	100001073	0.138239	0.191292	0.426933
CCL23	100001083	-0.161806	0.127602	0.333691
CCL23	100001086	0.0474307	0.692369	0.85151
CCL23	100001092	0.0109572	0.917897	0.965217
CCL23	100001102	-0.171683	0.10369	0.292966
CCL23	100001104	0.0035993	0.972988	0.988791
CCL23	100001106	0.107362	0.340082	0.592089
CCL23	100001108	0.092497	0.385888	0.634167
CCL23	100001112	-0.0379838	0.720746	0.867783
CCL23	100001121	0.128954	0.223137	0.467503
CCL23	100001125	-0.121405	0.368327	0.618325
CCL23	100001126	0.187721	0.0747711	0.238108
CCL23	100001145	-0.0147263	0.892313	0.953519
CCL23	100001148	-0.0844753	0.493399	0.721555
CCL23	100001149	0.0397129	0.77136	0.894831
CCL23	100001150	-0.104728	0.34309	0.594918
CCL23	100001151	-0.211122	0.145344	0.361593
CCL23	100001162	0.110463	0.297235	0.550272
CCL23	100001167	-0.0651378	0.539588	0.754918
CCL23	100001170	0.23972	0.0220999	0.10441
CCL23	100001178	-0.00586081	0.95603	0.981673
CCL23	100001181	-0.166216	0.126133	0.331297
CCL23	100001182	0.0119287	0.910647	0.961854
CCL23	100001193	-0.0666985	0.529894	0.74815
CCL23	100001195	-0.0728667	0.499883	0.72633
CCL23	100001197	0.139306	0.187855	0.422386
CCL23	100001198	-0.133923	0.20566	0.445644
CCL23	100001207	0.0912625	0.409016	0.654497
CCL23	100001208	0.216428	0.0416371	0.161485
CCL23	100001211	-0.0688892	0.518816	0.740164
CCL23	100001212	0.299044	0.00398346	0.0297387
CCL23	100001229	-0.289318	0.0237283	0.109742
CCL23	100001232	-0.203413	0.0651235	0.2177
CCL23	100001247	0.145835	0.167791	0.394696
CCL23	100001251	0.000334448	0.99749	0.998939
CCL23	100001253	0.210718	0.0449729	0.170199
CCL23	100001254	0.118474	0.263356	0.51416
CCL23	100001256	0.287243	0.00576812	0.0393239
CCL23	100001257	-0.0788452	0.492607	0.720955
CCL23	100001263	0.115209	0.276833	0.528759
CCL23	100001266	0.0943144	0.373869	0.623451
CCL23	100001267	-0.142896	0.192016	0.427907
CCL23	100001270	0.178882	0.0897819	0.267724
CCL23	100001271	0.0361204	0.733921	0.875137
CCL23	100001272	0.021341	0.840864	0.92937
CCL23	100001274	0.182226	0.0838438	0.256294
CCL23	100001276	0.162287	0.124311	0.328368
CCL23	100001277	-0.0107979	0.919087	0.965782
CCL23	100001278	-0.0356267	0.737425	0.877124
CCL23	100001279	0.116994	0.324265	0.577061
CCL23	100001287	0.165918	0.115998	0.314438
CCL23	100001293	0.0472239	0.658497	0.831869
CCL23	100001294	-0.0951744	0.369509	0.619438
CCL23	100001295	0.0916574	0.390233	0.638036
CCL23	100001296	0.0732282	0.490306	0.719233
CCL23	100001300	0.113935	0.282216	0.534472
CCL23	100001310	0.147605	0.236918	0.484017
CCL23	100001313	0.0946329	0.372251	0.621877
CCL23	100001314	-0.107565	0.310169	0.563169
CCL23	100001315	0.0688963	0.516393	0.738387
CCL23	100001320	0.343829	0.000847106	0.00886573
CCL23	100001322	-0.00890379	0.952635	0.980246
CCL23	100001323	0.175715	0.145665	0.362081
CCL23	100001324	0.0474117	0.736025	0.876313
CCL23	100001334	0.110184	0.374739	0.62415
CCL23	100001335	-0.0591495	0.577569	0.780538
CCL23	100001337	-0.135579	0.200058	0.43843
CCL23	100001359	-0.00746934	0.94398	0.976579
CCL23	100001386	0.231307	0.0291856	0.126722
CCL23	100001391	0.131263	0.214889	0.457235
CCL23	100001392	0.174964	0.0971559	0.281381
CCL23	100001393	0.265663	0.0109233	0.0630635
CCL23	100001395	-0.0706641	0.505662	0.730628
CCL23	100001396	0.17018	0.133758	0.343633
CCL23	100001397	0.251989	0.0260397	0.117165
CCL23	100001398	-0.00561209	0.970472	0.987754
CCL23	100001399	0.163028	0.131365	0.339844
CCL23	100001400	0.113489	0.284116	0.536469
CCL23	100001402	0.168493	0.169594	0.397285
CCL23	100001403	0.095805	0.374581	0.624019
CCL23	100001404	-0.0694118	0.62839	0.813321
CCL23	100001405	-0.0331971	0.758806	0.888399
CCL23	100001409	0.376574	0.000352097	0.00434696
CCL23	100001412	0.351043	0.000645582	0.00712195
CCL23	100001413	-0.0968505	0.366582	0.616796
CCL23	100001415	0.293789	0.00470622	0.0337324
CCL23	100001416	0.288788	0.00549998	0.0379451
CCL23	100001417	0.0885014	0.404159	0.650349
CCL23	100001423	0.193152	0.0665955	0.220879
CCL23	100001425	0.010336	0.922537	0.967269
CCL23	100001426	0.337487	0.00121947	0.0118421
CCL23	100001433	0.266257	0.0218483	0.103574
CCL23	100001437	-0.213235	0.0424163	0.163542
CCL23	100001445	-0.103648	0.351092	0.602412
CCL23	100001446	-0.0992515	0.349261	0.600665
CCL23	100001452	-0.0867041	0.419134	0.663052
CCL23	100001454	0.0558004	0.618537	0.807048
CCL23	100001456	0.269454	0.00979875	0.0582387
CCL23	100001461	0.0570632	0.591087	0.789441
CCL23	100001462	0.0331975	0.756088	0.886906
CCL23	100001466	0.290568	0.0162269	0.0839388
CCL23	100001467	-0.00356517	0.97862	0.991158
CCL23	100001468	0.200892	0.0562094	0.19747
CCL23	100001485	0.31161	0.00264083	0.0217001
CCL23	100001501	0.12983	0.219983	0.463573
CCL23	100001509	0.381026	0.000211394	0.00286504
CCL23	100001510	-0.049785	0.639324	0.820182
CCL23	100001511	-0.0319637	0.763585	0.890851
CCL23	100001526	0.350918	0.00334607	0.0260242
CCL23	100001540	0.327536	0.00152855	0.0141541
CCL23	100001541	0.203631	0.0528676	0.189604
CCL23	100001550	0.192626	0.0673536	0.222532
CCL23	100001551	-0.025641	0.809355	0.91418
CCL23	100001562	0.0326167	0.758902	0.888438
CCL23	100001567	0.0889951	0.401531	0.648099
CCL23	100001569	0.0126772	0.905065	0.959307
CCL23	100001570	-0.053225	0.616321	0.805649
CCL23	100001571	-0.0766205	0.470374	0.703953
CCL23	100001577	-0.114314	0.315794	0.568825
CCL23	100001579	0.0721293	0.496857	0.724049
CCL23	100001580	-0.0793033	0.462673	0.69796
CCL23	100001586	0.0332676	0.75831	0.888142
CCL23	100001590	-0.0620091	0.566014	0.773088
CCL23	100001593	0.278627	0.00748694	0.0477723
CCL23	100001594	0.119463	0.262072	0.512679
CCL23	100001597	0.180698	0.0865184	0.261519
CCL23	100001604	-0.0310746	0.775092	0.896869
CCL23	100001605	0.0182991	0.863309	0.940091
CCL23	100001606	0.0721612	0.496666	0.72393
CCL23	100001609	-0.0346711	0.744222	0.880685
CCL23	100001612	-0.0964314	0.374263	0.623756
CCL23	100001613	-0.00901417	0.932418	0.971703
CCL23	100001614	0.0017678	0.986731	0.994528
CCL23	100001615	-0.0116261	0.912904	0.962967
CCL23	100001617	-0.068754	0.549757	0.7619
CCL23	100001619	-0.0912058	0.40645	0.652326
CCL23	100001620	-0.0655041	0.537305	0.753349
CCL23	100001624	0.0549825	0.663554	0.834933
CCL23	100001635	0.136017	0.214522	0.45673
CCL23	100001654	0.139943	0.185824	0.419708
CCL23	100001655	0.115366	0.314514	0.56758
CCL23	100001657	-0.0475553	0.654419	0.829429
CCL23	100001658	0.085418	0.423431	0.666688
CCL23	100001662	0.311833	0.00262122	0.0215768
CCL23	100001664	0.251018	0.053043	0.190002
CCL23	100001668	0.374136	0.000258878	0.00338179
CCL23	100001723	-0.0527683	0.650754	0.827214
CCL23	100001730	0.398599	9.10429e-05	0.00142255
CCL23	100001731	0.339966	0.00967056	0.0576788
CCL23	100001733	0.132537	0.210432	0.451746
CCL23	100001734	0.173786	0.0994648	0.285507
CCL23	100001739	-0.0273133	0.79718	0.908072
CCL23	100001740	0.208313	0.0475343	0.176652
CCL23	100001743	0.144545	0.171624	0.400065
CCL23	100001755	0.0689919	0.51581	0.737951
CCL23	100001756	0.161213	0.129021	0.336025
CCL23	100001757	-0.135529	0.216189	0.458887
CCL23	100001765	0.0604292	0.616649	0.805833
CCL23	100001767	-0.0853081	0.42669	0.669327
CCL23	100001768	-0.159025	0.296758	0.549784
CCL23	100001777	-0.0124224	0.906965	0.960216
CCL23	100001778	0.0565217	0.594619	0.791845
CCL23	100001806	0.0953043	0.468854	0.702763
CCL23	100001810	0.192101	0.0681187	0.22424
CCL23	100001843	0.0888486	0.410402	0.655676
CCL23	100001851	0.244561	0.019475	0.0954821
CCL23	100001856	0.128078	0.226323	0.471406
CCL23	100001868	-0.0307627	0.774741	0.89671
CCL23	100001869	0.0255455	0.810052	0.914524
CCL23	100001870	0.189887	0.0714188	0.231208
CCL23	100001872	-0.123984	0.270126	0.521472
CCL23	100001876	0.0898073	0.397231	0.644297
CCL23	100001882	0.0425864	0.688557	0.849414
CCL23	100001925	0.285949	0.0180853	0.0905976
CCL23	100001948	0.225797	0.0323647	0.136125
CCL23	100001950	-0.072758	0.495556	0.723139
CCL23	100001951	0.120079	0.311579	0.564621
CCL23	100001956	0.0835643	0.430983	0.672916
CCL23	100001977	-0.00810639	0.93921	0.974577
CCL23	100001987	0.324892	0.00167719	0.0152295
CCL23	100001988	-0.119875	0.26042	0.510866
CCL23	100001989	0.0791527	0.455787	0.692749
CCL23	100001990	0.236168	0.0242126	0.11133
CCL23	100001992	0.274646	0.00842356	0.0521327
CCL23	100001993	0.132043	0.212151	0.453783
CCL23	100001994	0.0369008	0.728394	0.872123
CCL23	100001999	-0.0908106	0.391957	0.639602
CCL23	100002003	-0.109713	0.335791	0.588027
CCL23	100002008	0.200547	0.0641061	0.215531
CCL23	100002009	-0.214588	0.0410916	0.160055
CCL23	100002014	-0.183644	0.0814235	0.251545
CCL23	100002015	-0.128892	0.31008	0.563086
CCL23	100002017	0.145881	0.253942	0.503553
CCL23	100002018	0.283803	0.00640722	0.0425084
CCL23	100002021	0.181641	0.0941755	0.275912
CCL23	100002024	0.344334	0.00101972	0.0102828
CCL23	100002026	-0.104778	0.325692	0.578404
CCL23	100002027	0.215815	0.0399216	0.15698
CCL23	100002028	0.16509	0.117855	0.317525
CCL23	100002029	0.0386039	0.765785	0.891921
CCL23	100002049	0.311939	0.0291119	0.126498
CCL23	100002067	-0.0214525	0.840044	0.928984
CCL23	100002070	0.0744386	0.483143	0.713756
CCL23	100002094	0.0196365	0.855904	0.936576
CCL23	100002102	-0.0398025	0.711133	0.86241
CCL23	100002103	0.179185	0.0892313	0.266686
CCL23	100002106	0.0565058	0.594723	0.791883
CCL23	100002107	0.150502	0.154454	0.375418
CCL23	100002113	0.137652	0.2901	0.542888
CCL23	100002122	0.0405856	0.705708	0.859376
CCL23	100002126	-0.0919573	0.385981	0.634227
CCL23	100002128	-0.0125574	0.908098	0.960701
CCL23	100002129	-0.126358	0.232672	0.479072
CCL23	100002137	0.279817	0.0404379	0.158368
CCL23	100002152	-0.0280611	0.792904	0.905945
CCL23	100002154	0.065727	0.535918	0.752365
CCL23	100002167	-0.0344641	0.745697	0.881419
CCL23	100002185	0.154809	0.15467	0.375761
CCL23	100002196	-0.0746934	0.481642	0.712628
CCL23	100002199	0.0524427	0.623498	0.810308
CCL23	100002227	0.23543	0.111149	0.306099
CCL23	100002241	-0.0759739	0.557275	0.767152
CCL23	100002253	-0.100452	0.372247	0.621877
CCL23	100002259	0.102516	0.333556	0.58578
CCL23	100002284	0.350534	0.00065823	0.007231
CCL23	100002356	0.0305303	0.773897	0.896275
CCL23	100002367	-0.0046345	0.965224	0.985534
CCL23	100002376	0.083395	0.483021	0.713663
CCL23	100002397	0.185826	0.077807	0.244304
CCL23	100002417	0.0755057	0.476875	0.709049
CCL23	100002458	0.145915	0.167557	0.394368
CCL23	100002462	0.0802676	0.449445	0.687736
CCL23	100002466	0.26251	0.0119431	0.0673908
CCL23	100002488	-0.0666667	0.530091	0.748275
CCL23	100002500	0.269963	0.00965556	0.0576132
CCL23	100002514	0.30291	0.00370798	0.0281409
CCL23	100002528	-0.0465998	0.660932	0.833319
CCL23	100002537	-0.212104	0.0435498	0.16651
CCL23	100002544	-0.15433	0.227172	0.472449
CCL23	100002613	0.267661	0.0121977	0.0683906
CCL23	100002749	-0.173579	0.0998749	0.286251
CCL23	100002761	0.0841292	0.438499	0.679061
CCL23	100002769	0.27275	0.00890451	0.0543096
CCL23	100002784	0.16732	0.112907	0.30918
CCL23	100002796	-0.0675745	0.524492	0.744365
CCL23	100002825	0.26407	0.0560447	0.197082
CCL23	100002873	0.0262833	0.812407	0.915758
CCL23	100002875	-0.00267559	0.979919	0.991714
CCL23	100002911	0.0805861	0.447642	0.686219
CCL23	100002927	-0.0842013	0.427466	0.669959
CCL23	100002945	0.015492	0.885426	0.950393
CCL23	100002951	-0.164341	0.119554	0.320464
CCL23	100002952	-0.0942348	0.374275	0.623758
CCL23	100002953	-0.0242714	0.819361	0.919015
CCL23	100002989	0.267813	0.0102723	0.0602886
CCL23	100002990	0.253448	0.015349	0.0806916
CCL23	100003000	-0.108282	0.306938	0.559984
CCL23	100003001	-0.0157191	0.882432	0.948936
CCL23	100003119	-0.0167177	0.87643	0.946188
CCL23	100003151	0.0455168	0.668344	0.837612
CCL23	100003169	0.273394	0.0141367	0.0760906
CCL23	100003179	0.136327	0.197562	0.435304
CCL23	100003183	-0.0545707	0.678786	0.843625
CCL23	100003185	-0.0812271	0.497585	0.724592
CCL23	100003210	-0.0570707	0.678974	0.843697
CCL23	100003240	0.0111043	0.917269	0.964926
CCL23	100003258	0.280889	0.00699688	0.0454031
CCL23	100003260	0.15363	0.162944	0.387746
CCL23	100003271	-0.0214843	0.839809	0.928863
CCL23	100003397	-0.0320911	0.762671	0.890396
CCL23	100003415	0.146918	0.164623	0.390085
CCL23	100003432	0.152834	0.352958	0.604047
CCL23	100003434	0.114449	0.334971	0.58725
CCL23	100003470	-0.151489	0.151737	0.371211
CCL23	100003473	0.0323335	0.818217	0.918486
CCL23	100003589	-0.147433	0.322688	0.575628
CCL23	100003641	0.0254819	0.82704	0.922664
CCL23	100003674	0.0209948	0.86506	0.940905
CCL23	100003686	0.0495532	0.658412	0.831815
CCL23	100003695	0.387259	0.000149294	0.00214728
CCL23	100003696	0.0662186	0.618273	0.806874
CCL23	100003892	0.000218707	0.998396	0.999347
CCL23	100003901	-0.00637044	0.952211	0.980088
CCL23	100003926	0.114279	0.294773	0.547742
CCL23	100004046	0.296799	0.00427918	0.0313932
CCL23	100004054	0.136721	0.201391	0.440198
CCL23	100004056	0.0374494	0.820936	0.91979
CCL23	100004059	-0.0064437	0.953046	0.980354
CCL23	100004083	0.00726839	0.945793	0.977345
CCL23	100004088	0.171056	0.278755	0.530781
CCL23	100004089	-0.106593	0.314585	0.567657
CCL23	100004111	0.0771779	0.467141	0.701358
CCL23	100004112	-0.0334928	0.772449	0.895461
CCL23	100004182	-0.0353809	0.743472	0.880297
CCL23	100004208	0.110989	0.294928	0.547904
CCL23	100004227	-0.155846	0.14243	0.35729
CCL23	100004284	0.142395	0.178155	0.409067
CCL23	100004295	-0.0035993	0.972988	0.988791
CCL23	100004299	0.201653	0.0893884	0.266984
CCL23	100004318	0.0908501	0.461241	0.696906
CCL23	100004322	-0.0160596	0.880579	0.948142
CCL23	100004327	-0.042666	0.688005	0.849096
CCL23	100004328	0.10981	0.300117	0.553251
CCL23	100004329	0.0296703	0.780102	0.899389
CCL23	100004396	0.124454	0.280846	0.532985
CCL23	100004414	-0.218506	0.0374507	0.150358
CCL23	100004499	0.0643096	0.544766	0.758486
CCL23	100004509	-0.115075	0.407332	0.65309
CCL23	100004523	0.286845	0.00583908	0.0396658
CCL23	100004541	0.145262	0.169487	0.397124
CCL23	100004542	-0.0420608	0.692206	0.851426
CCL23	100004561	0.150525	0.164032	0.389282
CCL23	100004575	0.316258	0.00253364	0.0210116
CCL23	100004601	0.114824	0.442163	0.681943
CCL23	100004634	-0.128797	0.353308	0.604333
CCL23	100004635	0.331645	0.00132108	0.0126124
CCL23	100005350	-0.172655	0.10172	0.289554
CCL23	100005372	-0.109874	0.305362	0.558489
CCL23	100005373	-0.0411849	0.698303	0.854938
CCL23	100005383	0.230483	0.0279525	0.122996
CCL23	100005384	0.0896003	0.398325	0.645275
CCL23	100005389	0.0242896	0.850125	0.933848
CCL23	100005402	0.129366	0.293062	0.546027
CCL23	100005418	0.115496	0.275632	0.527393
CCL23	100005463	0.0457785	0.74238	0.879699
CCL23	100005466	-0.113362	0.28466	0.537031
CCL23	100005716	-0.06767	0.523905	0.743931
CCL23	100005717	-0.0622542	0.588188	0.787489
CCL23	100005814	-0.124192	0.281872	0.534088
CCL23	100005850	0.258321	0.0150981	0.0797543
CCL23	100005864	-0.0380547	0.732682	0.874455
CCL23	100005946	0.491668	2.04033e-06	5.35771e-05
CCL23	100005972	0.0388976	0.752815	0.885282
CCL23	100005977	0.259713	0.077909	0.244523
CCL23	100005985	0.0347508	0.743655	0.880401
CCL23	100005986	0.131072	0.215564	0.458136
CCL23	100005996	0.110209	0.298358	0.551441
CCL23	100005998	0.192328	0.0693587	0.226912
CCL23	100006005	0.25846	0.0139077	0.0751967
CCL23	100006051	0.149466	0.157343	0.379665
CCL23	100006056	-0.0108902	0.918858	0.965684
CCL23	100006082	0.0848065	0.42414	0.66726
CCL23	100006092	-0.00771319	0.948361	0.978431
CCL23	100006098	0.112253	0.292172	0.545077
CCL23	100006105	0.171155	0.117305	0.316599
CCL23	100006106	0.107378	0.48263	0.713405
CCL23	100006108	0.133593	0.240498	0.488177
CCL23	100006115	0.0920529	0.385485	0.633798
CCL23	100006116	0.0696848	0.627036	0.812521
CCL23	100006121	-0.18784	0.161743	0.386035
CCL23	100006125	0.131853	0.430056	0.672173
CCL23	100006126	0.108086	0.411061	0.656254
CCL23	100006129	0.263552	0.0131008	0.0720074
CCL23	100006171	0.0107368	0.928165	0.969861
CCL23	100006173	-0.171621	0.155435	0.376853
CCL23	100006184	0.164312	0.201899	0.440895
CCL23	100006190	0.173088	0.206325	0.446433
CCL23	100006191	0.12055	0.293111	0.546058
CCL23	100006260	0.00336667	0.974877	0.98961
CCL23	100006282	0.312549	0.0179306	0.0900628
CCL23	100006290	0.0125975	0.905659	0.959611
CCL23	100006292	-0.142825	0.176834	0.407164
CCL23	100006293	0.0212454	0.841567	0.929706
CCL23	100006294	0.126007	0.233981	0.480562
CCL23	100006295	-0.0498646	0.638788	0.819863
CCL23	100006296	0.00973085	0.927059	0.969346
CCL23	100006298	0.145119	0.169913	0.397746
CCL23	100006314	0.171429	0.104212	0.293906
CCL23	100006361	-0.107453	0.310674	0.563706
CCL23	100006367	0.0178054	0.866963	0.941743
CCL23	100006369	0.142533	0.36788	0.617919
CCL23	100006370	0.0839943	0.428607	0.67089
CCL23	100006375	-0.0623523	0.568457	0.774624
CCL23	100006376	0.0510204	0.730556	0.873266
CCL23	100006378	0.182502	0.112145	0.307865
CCL23	100006379	0.128412	0.225103	0.469883
CCL23	100006430	0.290556	0.00520676	0.0364057
CCL23	100006435	0.28194	0.00677891	0.0443425
CCL23	100006438	-0.100414	0.343616	0.595376
CCL23	100006614	0.241849	0.0216466	0.102892
CCL23	100006619	-0.0687271	0.628298	0.813266
CCL23	100006620	0.0765766	0.519624	0.740715
CCL23	100006627	0.148052	0.280712	0.532852
CCL23	100006641	0.112056	0.290281	0.543056
CCL23	100006642	0.0224445	0.837477	0.927766
CCL23	100006644	0.0812556	0.470831	0.704335
CCL23	100006726	-0.00380634	0.971435	0.988111
CCL23	100008903	-0.0442905	0.676775	0.842451
CCL23	100008904	0.140484	0.18411	0.41736
CCL23	100008914	0.00633859	0.95245	0.980171
CCL23	100008915	-0.000430005	0.996772	0.998664
CCL23	100008916	0.0124224	0.906965	0.960216
CCL23	100008919	0.0652707	0.543382	0.757563
CCL23	100008920	0.181319	0.0854238	0.259354
CCL23	100008921	0.187498	0.0751233	0.238788
CCL23	100008928	0.0485428	0.647717	0.825318
CCL23	100008930	-0.0657907	0.535521	0.752109
CCL23	100008934	-0.0264588	0.826629	0.922512
CCL23	100008954	-0.003663	0.97251	0.988574
CCL23	100008955	0.14222	0.178695	0.409871
CCL23	100008956	0.0415512	0.695751	0.853519
CCL23	100008957	-0.0235547	0.824608	0.921577
CCL23	100008976	0.168466	0.110426	0.304872
CCL23	100008977	0.0460105	0.664961	0.835751
CCL23	100008980	0.00242077	0.981831	0.992545
CCL23	100008984	0.0109731	0.917778	0.96517
CCL23	100008985	0.142172	0.178842	0.410071
CCL23	100008990	0.133031	0.208723	0.449571
CCL23	100008991	0.0444816	0.675458	0.841729
CCL23	100008992	0.0469183	0.658758	0.832037
CCL23	100008993	-0.0100175	0.924917	0.968394
CCL23	100008994	-0.0136805	0.89759	0.955915
CCL23	100008998	0.0521261	0.623631	0.810385
CCL23	100008999	-0.156681	0.138033	0.35044
CCL23	100009002	-0.201003	0.0560701	0.197135
CCL23	100009005	-0.0282211	0.790591	0.904809
CCL23	100009007	-0.101019	0.340701	0.59272
CCL23	100009009	-0.108871	0.304297	0.557455
CCL23	100009014	-0.0140946	0.894508	0.954495
CCL23	100009025	0.10852	0.305865	0.559016
CCL23	100009026	0.175697	0.095742	0.278824
CCL23	100009027	0.19234	0.06777	0.223461
CCL23	100009028	0.191011	0.0713247	0.231009
CCL23	100009030	0.174168	0.0987113	0.284178
CCL23	100009038	0.146886	0.164715	0.390214
CCL23	100009042	0.0464607	0.719909	0.867334
CCL23	100009045	0.285153	0.0366161	0.148066
CCL23	100009052	0.252747	0.0162428	0.0839953
CCL23	100009055	0.238557	0.0227734	0.106638
CCL23	100009066	0.121145	0.269402	0.520726
CCL23	100009069	-0.0842809	0.427027	0.66962
CCL23	100009075	-0.118377	0.266467	0.517437
CCL23	100009078	0.118777	0.26213	0.512748
CCL23	100009130	-0.0637681	0.548165	0.760821
CCL23	100009131	-0.0925307	0.383013	0.631589
CCL23	100009139	-0.0685619	0.518436	0.739836
CCL23	100009154	0.0559492	0.668452	0.837661
CCL23	100009160	-0.0405797	0.702527	0.857415
CCL23	100009162	0.195971	0.0626463	0.212246
CCL23	100009181	0.094038	0.463507	0.698587
CCL23	100009217	0.0715505	0.541848	0.756512
CCL23	100009222	0.0707695	0.509878	0.733697
CCL23	100009225	0.0610766	0.565212	0.772492
CCL23	100009227	-0.0725933	0.496535	0.723831
CCL23	100009232	-0.00555821	0.958298	0.982705
CCL23	100009233	0.246109	0.0277654	0.122424
CCL23	100009246	-0.0498646	0.638788	0.819863
CCL23	100009264	0.136805	0.195981	0.433263
CCL23	100009266	0.0607966	0.604353	0.797999
CCL23	100009271	0.0993661	0.371454	0.621157
CCL23	100009272	0.136662	0.196454	0.433877
CCL23	100009275	0.243609	0.0264684	0.118466
CCL23	100009278	-0.112411	0.302788	0.555955
CCL23	100009329	0.0198758	0.85166	0.934567
CCL23	100009331	0.316486	0.0197244	0.0963335
CCL23	100009332	0.142637	0.209841	0.450955
CCL23	100009343	-0.179207	0.0987448	0.284246
CCL23	100009345	-0.107783	0.451547	0.689386
CCL23	100009394	-0.0859373	0.417965	0.662076
CCL23	100009406	0.0626214	0.555397	0.765898
CCL23	100009407	0.054591	0.634998	0.817568
CCL23	100010850	0.207473	0.080336	0.249346
CCL23	100010869	0.0279211	0.807029	0.912953
CCL23	100010895	0.0285126	0.792011	0.905502
CCL23	100010896	0.128396	0.225161	0.469956
CCL23	100010901	0.106641	0.314367	0.567413
CCL23	100010918	0.160003	0.185794	0.419668
CCL23	100010919	0.247712	0.027733	0.122325
CCL23	100010922	0.0330307	0.755936	0.886831
CCL23	100010923	0.0412964	0.697526	0.854539
CCL23	100010925	-0.138157	0.382916	0.631517
CCL23	100010930	0.191333	0.0977842	0.282507
CCL23	100010936	0.0556861	0.604237	0.797932
CCL23	100010937	0.0375378	0.723892	0.86954
CCL23	100010940	0.0177656	0.889186	0.952076
CCL23	100010941	0.117191	0.271319	0.522727
CCL23	100010942	0.102851	0.331973	0.584284
CCL23	100010955	0.2534	0.015369	0.0807617
CCL23	100015609	-0.0367415	0.729521	0.872761
CCL23	100015620	0.185316	0.07864	0.245961
CCL23	100015623	-0.0114367	0.922421	0.967212
CCL23	100015625	0.0236984	0.824539	0.921569
CCL23	100015632	0.1013	0.347676	0.599116
CCL23	100015637	-0.144036	0.173156	0.402047
CCL23	100015638	-0.0980889	0.354963	0.605845
CCL23	100015640	-0.115518	0.439392	0.679752
CCL23	100015641	0.0542392	0.648565	0.825846
CCL23	100015643	-0.153376	0.153672	0.37426
CCL23	100015681	-0.249566	0.0871457	0.262691
CCL23	100015723	0.0448933	0.702127	0.857166
CCL23	100015727	0.193546	0.169197	0.396704
CCL23	100015731	0.102052	0.352697	0.603825
CCL23	100015735	0.0646976	0.568567	0.774681
CCL23	100015737	0.0654469	0.638222	0.819531
CCL23	100015744	0.22653	0.0695897	0.22742
CCL23	100015745	-0.0335244	0.752404	0.885094
CCL23	100015752	0.21635	0.158376	0.381155
CCL23	100015760	0.192624	0.0810451	0.250768
CCL23	100015786	0.189807	0.0715398	0.231482
CCL23	100015787	0.145294	0.169392	0.396988
CCL23	100015788	-0.018538	0.861542	0.939273
CCL23	100015789	-0.0948081	0.371362	0.621065
CCL23	100015790	-0.0371556	0.726592	0.871051
CCL23	100015791	0.0644052	0.544167	0.758069
CCL23	100015792	0.231566	0.0272046	0.120676
CCL23	100015793	0.125505	0.238529	0.485895
CCL23	100015831	-0.091556	0.393481	0.640989
CCL23	100015834	0.0713012	0.501824	0.727827
CCL23	100015835	0.327998	0.00150384	0.0139758
CCL23	100015836	0.18823	0.0756241	0.239843
CCL23	100015837	0.0334926	0.752632	0.885174
CCL23	100015838	0.222735	0.0381158	0.152144
CCL23	100015839	0.0702062	0.510836	0.734444
CCL23	100015840	0.0272873	0.798492	0.908711
CCL23	100015850	0.239789	0.112618	0.308696
CCL23	100015882	0.0953496	0.368624	0.618599
CCL23	100015962	0.089664	0.397988	0.644937
CCL23	100015965	0.148626	0.241157	0.488978
CCL23	100015966	-0.0210225	0.843209	0.930493
CCL23	100015967	-0.0755694	0.476502	0.708767
CCL23	100015968	-0.00820194	0.938495	0.974305
CCL23	100015971	0.168375	0.112657	0.308767
CCL23	100016038	0.135037	0.201877	0.44086
CCL23	100016069	0.133593	0.217355	0.460375
CCL23	100019794	0.0487817	0.646099	0.82435
CCL23	100019801	0.129592	0.323709	0.57657
CCL23	100019831	-0.00890688	0.957083	0.982185
CCL23	100019892	-0.0723384	0.498052	0.724931
CCL23	100019957	-0.148137	0.184116	0.417366
CCL23	100019968	0.133445	0.207297	0.447732
CCL23	100019972	-0.0666189	0.530386	0.74846
CCL23	100019975	-0.165504	0.116924	0.315997
CCL23	100019978	-0.0640866	0.546165	0.759466
CCL23	100019981	0.144487	0.17424	0.403483
CCL23	100019982	-0.115331	0.279053	0.531029
CCL23	100019984	0.110124	0.414794	0.659517
CCL23	100019986	0.017094	0.903305	0.95845
CCL23	100020004	-0.0325848	0.75913	0.888563
CCL23	100020203	-0.0375874	0.766265	0.892179
CCL23	100020204	-0.118182	0.270012	0.521334
CCL23	100020205	0.282449	0.00667541	0.0438349
CCL23	100020208	0.239478	0.023007	0.107425
CCL23	100020211	0.2129	0.0427489	0.16443
CCL23	100020214	-0.127994	0.245931	0.49451
CCL23	100020217	0.293996	0.00467568	0.0335661
CCL23	100020219	0.290046	0.00528983	0.0368514
CCL23	100020241	-0.111308	0.293536	0.546449
CCL23	100020259	0.196735	0.0661881	0.220022
CCL23	100020261	0.0953724	0.382391	0.631062
CCL23	100020262	0.0716207	0.504789	0.730011
CCL23	100020276	0.0738334	0.486717	0.716484
CCL23	100020343	-0.0613473	0.563486	0.771305
CCL23	100020351	0.233672	0.0954664	0.278297
CCL23	100020360	0.12503	0.313398	0.566417
CCL23	100020361	0.202389	0.0543623	0.193153
CCL23	100020371	-0.0592133	0.577159	0.780279
CCL23	100020372	0.221628	0.0347466	0.14287
CCL23	100020377	0.0917292	0.39811	0.645057
CCL23	100020378	-0.0180351	0.866018	0.941333
CCL23	100020409	0.146584	0.165597	0.391504
CCL23	100020414	-0.02975	0.779527	0.899024
CCL23	100020417	0.0954292	0.368222	0.61822
CCL23	100020419	0.101067	0.340472	0.592481
CCL23	100020421	0.0298565	0.797931	0.908453
CCL23	100020423	0.0544018	0.610567	0.802012
CCL23	100020425	0.0883421	0.405008	0.651046
CCL23	100020427	0.0394766	0.716583	0.865527
CCL23	100020478	-0.0704412	0.507009	0.731633
CCL23	100020479	0.0785931	0.505664	0.730628
CCL23	100020487	0.158258	0.134063	0.344123
CCL23	100020488	0.208711	0.119224	0.319873
CCL23	100020493	-0.0136735	0.925707	0.968733
CCL23	100020496	-0.137706	0.25917	0.509465
CCL23	100020497	-0.193218	0.157542	0.379931
CCL23	100020502	0.0611159	0.679864	0.844247
CCL23	100020514	0.185552	0.155782	0.377395
CCL23	100020515	0.119017	0.269401	0.520726
CCL23	100020536	0.0371975	0.736924	0.876862
CCL23	100020541	0.143749	0.174022	0.403201
CCL23	100020542	0.136142	0.247438	0.496202
CCL23	100020545	0.0448957	0.672609	0.840028
CCL23	100020546	0.109684	0.303423	0.556548
CCL23	100020549	-0.0842847	0.586472	0.786351
CCL23	100020550	0.0388438	0.714692	0.864497
CCL23	100020578	0.028523	0.793129	0.906079
CCL23	100020631	0.0376832	0.767514	0.892802
CCL23	100020819	0.142348	0.178302	0.409288
CCL23	100020822	0.06585	0.551758	0.763314
CCL23	100020823	0.0880702	0.420043	0.663777
CCL23	100020825	0.158417	0.133667	0.343474
CCL23	100020833	-0.156426	0.138683	0.351433
CCL23	100020837	0.121691	0.250519	0.499701
CCL23	100020848	0.168876	0.147513	0.364895
CCL23	100020853	0.222409	0.199087	0.437237
CCL23	100020866	0.31774	0.00693064	0.045083
CCL23	100020893	0.378118	0.000219598	0.00295544
CCL23	100020902	-0.0762414	0.668246	0.837557
CCL23	100020908	0.0267852	0.839018	0.928478
CCL23	100020912	0.281853	0.0958341	0.278991
CCL23	100020973	0.314808	0.0449937	0.170255
CCL23	100020975	0.144874	0.269412	0.520726
CCL23	100021000	0.124558	0.239447	0.486991
CCL23	100021093	0.0807491	0.459854	0.695843
CCL23	100021100	0.0278471	0.794449	0.906698
CCL23	100021103	0.138828	0.189388	0.42437
CCL23	100021104	0.172782	0.101464	0.289102
CCL23	100021105	-0.15176	0.150998	0.370057
CCL23	100021123	0.100032	0.345466	0.597103
CCL23	100021131	0.315273	0.00233479	0.0197323
CCL23	100021141	0.170314	0.106517	0.297956
CCL23	100021162	0.0839306	0.428958	0.671241
CCL23	100021198	0.134211	0.223548	0.468013
CCL23	100021208	-0.0378875	0.762632	0.890385
CCL23	100021220	-0.00522376	0.960805	0.983781
CCL23	100021324	0.107565	0.310169	0.563169
CCL23	100021331	0.238047	0.0230741	0.107632
CCL23	100021363	-0.0792847	0.470736	0.704248
CCL23	100021372	0.225036	0.0319834	0.134985
CCL23	100021374	0.196639	0.0712736	0.230906
CCL23	100021467	0.0970059	0.360326	0.610995
CCL23	100021472	0.0698569	0.548747	0.761194
CCL23	100021478	0.0534575	0.629131	0.813806
CCL23	100021502	-0.124611	0.273876	0.525497
CCL23	100021530	0.0223017	0.835662	0.926899
CCL23	100021666	-0.20465	0.0516666	0.186754
CCL23	100021686	-0.151852	0.209516	0.450566
CCL23	100021707	0.157763	0.139794	0.353161
CCL23	100021709	0.0440578	0.692481	0.85157
CCL23	100021711	0.0962235	0.383911	0.632349
CCL23	100021712	0.0816164	0.466039	0.700515
CCL23	100021726	-0.148681	0.174453	0.403798
CCL23	100021727	-0.113573	0.335307	0.587566
CCL23	100021728	-0.0600014	0.578679	0.781213
CCL23	100021760	0.0863991	0.415458	0.660031
CCL23	100021784	0.128221	0.2258	0.470748
CCL23	100021839	0.053408	0.640165	0.820761
CCL23	100021990	0.231406	0.0273135	0.121014
CCL23	100021991	0.164881	0.192923	0.429145
CCL23	100022003	0.129718	0.220383	0.464115
CCL23	100022004	0.150024	0.155782	0.377395
CCL23	100022005	0.156155	0.139376	0.352541
CCL23	100022006	0.148129	0.161134	0.385159
CCL23	100022007	0.15856	0.133311	0.3429
CCL23	100022008	0.216706	0.0390882	0.154739
CCL23	100022009	0.219414	0.0366468	0.14815
CCL23	100022013	0.164501	0.119191	0.319813
CCL23	100022014	0.0687211	0.517463	0.739191
CCL23	100022015	0.125703	0.237785	0.485066
CCL23	100022041	0.350438	0.000660627	0.00725118
CCL23	100022120	0.00708712	0.946842	0.977799
CCL23	100022127	0.0821587	0.444021	0.683404
CCL23	100022172	0.325764	0.00207679	0.0180051
CCL23	IL8	0.181684	0.0141032	0.0759558
CCL23	VEGFA	0.333012	4.36056e-06	0.000104719
CCL23	CD8A	0.129641	0.0811125	0.250896
CCL23	CDCP1	0.250955	0.000632946	0.00701038
CCL23	CD244	0.0209907	0.778511	0.898522
CCL23	IL7	0.00914972	0.902433	0.958037
CCL23	OPG	0.206124	0.00524406	0.0366056
CCL23	LAP TGF-beta-1	0.109795	0.140086	0.353598
CCL23	uPA	0.10402	0.162284	0.386837
CCL23	IL6	0.227407	0.00226788	0.0192822
CCL23	IL-17C	0.184576	0.0126178	0.0700808
CCL23	MCP-1	0.292226	6.25689e-05	0.00103801
CCL23	IL-17A	0.146448	0.0504442	0.183755
CCL23	CXCL11	0.159961	0.0310028	0.132134
CCL23	AXIN1	-0.0188498	0.800602	0.909794
CCL23	TRAIL	0.196265	0.00792173	0.0498093
CCL23	CXCL9	0.238291	0.00119798	0.0116739
CCL23	CST5	0.247721	0.000747267	0.00801508
CCL23	OSM	0.312178	1.78504e-05	0.000356492
CCL23	CXCL1	0.0679316	0.362197	0.612695
CCL23	CCL4	0.276749	0.000155599	0.0022238
CCL23	CD6	0.150801	0.0421506	0.162841
CCL23	SCF	-0.0765439	0.304408	0.557569
CCL23	IL18	0.29066	6.87754e-05	0.00112395
CCL23	SLAMF1	0.173173	0.0197372	0.0963747
CCL23	TGF-alpha	0.235581	0.00136743	0.0129583
CCL23	MCP-4	0.127065	0.0873909	0.263176
CCL23	CCL11	0.177822	0.016324	0.0842841
CCL23	TNFSF14	0.159937	0.0310282	0.132212
CCL23	FGF-23	-0.0241784	0.751485	0.884647
CCL23	MMP-1	0.0574094	0.441422	0.681345
CCL23	LIF-R	0.169609	0.0220799	0.104348
CCL23	FGF-21	-0.0212724	0.775617	0.897103
CCL23	CCL19	0.196326	0.00790176	0.0497148
CCL23	IL-15RA	0.175435	0.0191655	0.0944016
CCL23	IL-10RB	0.318976	1.13995e-05	0.000241861
CCL23	IL-18R1	0.197661	0.0074805	0.0477469
CCL23	PD-L1	0.290507	6.94131e-05	0.00113257
CCL23	CXCL5	-0.0610522	0.412941	0.657865
CCL23	TRANCE	0.0111333	0.881422	0.948496
CCL23	HGF	0.294766	5.36058e-05	0.000910955
CCL23	IL-12B	0.179717	0.0151988	0.0801376
CCL23	MMP-10	0.166652	0.0245436	0.112409
CCL23	IL10	0.312296	1.77141e-05	0.000354191
CCL23	TNF	0.248487	0.00071861	0.00776359
CD5	35	-0.0367063	0.735714	0.876144
CD5	50	0.165775	0.116318	0.314933
CD5	55	-0.00246855	0.981472	0.992386
CD5	62	-0.146272	0.213663	0.455594
CD5	93	0.0437809	0.68029	0.844522
CD5	98	0.236423	0.0240554	0.110815
CD5	111	0.0120242	0.909934	0.961578
CD5	112	0.0303074	0.775504	0.897061
CD5	117	0.210003	0.113599	0.310356
CD5	132	0.0315496	0.76656	0.892319
CD5	136	0.33572	0.00121714	0.0118226
CD5	143	0.0795546	0.463885	0.698876
CD5	144	0.0200852	0.862352	0.939642
CD5	158	0.0626055	0.555498	0.76598
CD5	171	-0.0359611	0.735051	0.875765
CD5	179	-0.131097	0.252596	0.502049
CD5	180	0.0389552	0.713909	0.86406
CD5	181	-0.0457716	0.666597	0.836674
CD5	182	0.229065	0.0289576	0.126047
CD5	189	0.161682	0.12574	0.33069
CD5	192	0.0382864	0.718614	0.866685
CD5	194	0.195238	0.0636538	0.214538
CD5	197	0.154595	0.145702	0.362139
CD5	207	0.104412	0.324649	0.577419
CD5	208	0.119566	0.358712	0.609498
CD5	209	0.0488931	0.645345	0.82388
CD5	212	0.108256	0.315395	0.568474
CD5	213	0.0770823	0.467695	0.701798
CD5	229	-0.0116898	0.912429	0.962746
CD5	231	-0.0626214	0.555397	0.765898
CD5	234	0.125896	0.234398	0.481051
CD5	235	0.132881	0.211832	0.45339
CD5	240	0.161841	0.125363	0.33009
CD5	241	0.0207525	0.846934	0.93223
CD5	244	-0.0181137	0.866204	0.941428
CD5	250	0.086415	0.415372	0.659978
CD5	252	0.132728	0.209769	0.450876
CD5	254	0.101927	0.336357	0.588587
CD5	266	-0.259914	0.012844	0.0710023
CD5	267	0.00767638	0.942429	0.975903
CD5	272	0.175638	0.140009	0.353467
CD5	273	-0.075178	0.48129	0.712347
CD5	275	0.10352	0.328822	0.581265
CD5	278	-0.0323459	0.760843	0.889434
CD5	279	0.210591	0.0451056	0.170522
CD5	297	0.189521	0.071977	0.232402
CD5	302	0.0485212	0.6573	0.831169
CD5	310	0.106912	0.313133	0.566131
CD5	313	0.103599	0.328448	0.580949
CD5	327	0.041215	0.714869	0.864587
CD5	330	0.0189998	0.858128	0.937591
CD5	331	0.0807453	0.446742	0.685499
CD5	338	-0.0272018	0.79799	0.908463
CD5	339	0.117535	0.272661	0.524165
CD5	340	-0.0371397	0.726704	0.871116
CD5	342	0.0565058	0.594723	0.791883
CD5	344	-0.159468	0.131074	0.339378
CD5	355	0.0512502	0.629483	0.814048
CD5	356	0.109508	0.301459	0.554567
CD5	358	0.0555048	0.603339	0.797364
CD5	361	0.0722435	0.532377	0.749815
CD5	362	0.0949971	0.387138	0.63526
CD5	363	-0.070903	0.504221	0.729612
CD5	376	0.0883262	0.405093	0.65113
CD5	381	0.13483	0.202576	0.441793
CD5	391	0.173929	0.0991817	0.285032
CD5	397	0.153591	0.14607	0.36268
CD5	407	0.200541	0.056649	0.198528
CD5	409	-0.0309285	0.771028	0.894635
CD5	415	0.0195497	0.854884	0.936108
CD5	418	-0.00424656	0.968861	0.987039
CD5	424	0.0483357	0.64912	0.826166
CD5	432	0.163963	0.122537	0.325438
CD5	439	-0.0152572	0.885863	0.950564
CD5	444	0.176031	0.0951019	0.277618
CD5	445	0.0401816	0.705311	0.85909
CD5	452	0.0813824	0.443153	0.682679
CD5	460	0.0483516	0.649012	0.826134
CD5	461	-0.0205447	0.846728	0.932127
CD5	466	0.0250484	0.814717	0.916791
CD5	480	0.0819398	0.440026	0.680282
CD5	482	0.0237936	0.822858	0.920785
CD5	491	0.0539659	0.619583	0.807714
CD5	498	0.085571	0.41996	0.663707
CD5	500	-0.0794215	0.469968	0.703617
CD5	501	0.099347	0.348795	0.600194
CD5	503	0.0260551	0.806336	0.912608
CD5	504	-0.000139935	0.998956	0.999558
CD5	512	0.158783	0.132759	0.341985
CD5	519	0.0287307	0.786898	0.90293
CD5	533	-0.0147953	0.889296	0.952141
CD5	535	-0.0148113	0.889178	0.952076
CD5	537	0.00251632	0.981114	0.992231
CD5	561	0.0756331	0.47613	0.708496
CD5	563	0.0394967	0.710108	0.861836
CD5	564	0.0197165	0.852836	0.935135
CD5	565	0.0684345	0.519216	0.740431
CD5	566	0.201465	0.055496	0.195796
CD5	572	-0.126995	0.230307	0.47626
CD5	796	-0.0834753	0.434089	0.675546
CD5	798	-0.0493279	0.680716	0.844797
CD5	799	0.140787	0.183158	0.416066
CD5	800	0.0247651	0.815751	0.917321
CD5	803	0.028014	0.792093	0.905541
CD5	806	0.217312	0.038531	0.153234
CD5	811	0.183325	0.0819624	0.25263
CD5	815	0.250231	0.0167457	0.0858546
CD5	821	0.236009	0.0243112	0.111655
CD5	823	0.0760312	0.473804	0.706661
CD5	825	0.111219	0.299443	0.552602
CD5	826	-0.0856093	0.481023	0.712143
CD5	827	0.139082	0.212701	0.454448
CD5	828	0.0316788	0.784467	0.901735
CD5	849	0.154381	0.146268	0.362972
CD5	878	-0.106609	0.314512	0.567578
CD5	880	0.0770548	0.470379	0.703953
CD5	881	0.0300526	0.777342	0.897937
CD5	888	-0.047412	0.655395	0.830027
CD5	891	-0.000605192	0.995457	0.998133
CD5	892	-0.059484	0.575416	0.77923
CD5	893	-0.0515209	0.627672	0.812899
CD5	913	0.013155	0.901505	0.957577
CD5	917	-0.0751394	0.479022	0.710634
CD5	922	0.0489371	0.687459	0.848748
CD5	923	0.0453722	0.707124	0.860161
CD5	925	0.0358019	0.736181	0.876407
CD5	926	0.0909062	0.391457	0.639128
CD5	932	0.030333	0.776559	0.897574
CD5	935	-0.04689	0.687519	0.848782
CD5	980	0.0189202	0.858717	0.93789
CD5	1001	0.0856506	0.419526	0.663389
CD5	1002	0.0105909	0.920633	0.966454
CD5	1004	0.0878165	0.40782	0.653491
CD5	1021	0.0110368	0.917303	0.964929
CD5	1022	0.0445405	0.676789	0.84246
CD5	1023	-0.121389	0.251708	0.501061
CD5	1024	0.185237	0.0787708	0.246205
CD5	1025	0.0444816	0.675458	0.841729
CD5	1026	0.0996656	0.347244	0.598703
CD5	1052	-0.0521898	0.623206	0.810132
CD5	1053	0.12209	0.24896	0.497977
CD5	1082	0.101784	0.337041	0.589218
CD5	1083	0.0831183	0.433454	0.675009
CD5	1084	0.14781	0.162047	0.386469
CD5	1087	0.0156235	0.883142	0.949278
CD5	1090	0.0562191	0.596596	0.793063
CD5	1094	0.182067	0.0841193	0.256867
CD5	1102	0.223778	0.0329811	0.137868
CD5	1105	-0.195987	0.0626245	0.212193
CD5	1110	0.196576	0.0618237	0.210325
CD5	1111	0.0595318	0.575109	0.779044
CD5	1113	0.0150024	0.887757	0.95142
CD5	1114	0.16122	0.126839	0.332495
CD5	1124	0.0109731	0.917778	0.96517
CD5	1125	0.0978217	0.420454	0.664155
CD5	1128	-0.0145246	0.891309	0.953097
CD5	1134	0.227138	0.0303731	0.130232
CD5	1135	0.0156974	0.883254	0.949325
CD5	1136	-0.0432925	0.687069	0.848558
CD5	1137	0.0388756	0.714468	0.864386
CD5	1140	-0.0309444	0.770914	0.89457
CD5	1143	0.0186176	0.860953	0.939018
CD5	1162	0.0491639	0.643515	0.822745
CD5	1215	-0.0186089	0.866574	0.94157
CD5	1221	-0.112852	0.286845	0.53947
CD5	1224	0.0590858	0.57798	0.780772
CD5	1231	0.0213091	0.841098	0.929447
CD5	1235	-0.107772	0.309233	0.562214
CD5	1239	-0.0900462	0.395972	0.643141
CD5	1242	0.247428	0.0180507	0.0904827
CD5	1254	-0.00165631	0.987568	0.994876
CD5	1256	0.154228	0.144385	0.360163
CD5	1258	-0.079067	0.485703	0.715705
CD5	1268	0.128189	0.225916	0.470882
CD5	1342	0.170648	0.105822	0.296713
CD5	1442	0.0358656	0.735729	0.87615
CD5	1488	-0.0311198	0.813402	0.916173
CD5	1489	-0.0656792	0.536215	0.752571
CD5	1518	-0.140898	0.182808	0.415584
CD5	1526	-0.0430005	0.685687	0.847717
CD5	1528	0.0402766	0.706241	0.859689
CD5	1537	-0.128938	0.223195	0.467571
CD5	1538	-0.0869884	0.412273	0.65729
CD5	1539	-0.170648	0.105822	0.296713
CD5	1547	-0.0837394	0.430014	0.672132
CD5	1628	0.0531093	0.62516	0.811344
CD5	1629	0.0147019	0.896355	0.955334
CD5	1648	0.0937729	0.376631	0.625884
CD5	1869	0.297724	0.00437322	0.0319195
CD5	2029	-0.0485746	0.647501	0.825194
CD5	2050	0.0018315	0.986253	0.994339
CD5	2051	-0.0538621	0.612101	0.802944
CD5	2054	0.12674	0.231251	0.477382
CD5	100000007	0.083405	0.431864	0.67365
CD5	100000008	0.00254818	0.980875	0.992109
CD5	100000010	-0.0551052	0.612198	0.803019
CD5	100000011	-0.254877	0.0359425	0.146226
CD5	100000014	-0.110352	0.297726	0.550809
CD5	100000015	0.121212	0.257834	0.50797
CD5	100000016	0.0602295	0.610222	0.801784
CD5	100000036	-0.0162924	0.878176	0.94702
CD5	100000039	0.0205447	0.846728	0.932127
CD5	100000042	-0.0509476	0.63151	0.815394
CD5	100000054	0.114843	0.278374	0.530356
CD5	100000096	-0.115924	0.276573	0.528444
CD5	100000257	0.0641981	0.545465	0.758975
CD5	100000258	-0.00747005	0.961617	0.984125
CD5	100000263	0.0377289	0.722543	0.868754
CD5	100000265	0.275904	0.00811703	0.0507243
CD5	100000269	-0.00490524	0.963194	0.98472
CD5	100000276	0.0361523	0.733695	0.875027
CD5	100000282	-0.0908743	0.391624	0.639276
CD5	100000285	-0.031202	0.808193	0.913575
CD5	100000295	-0.0430158	0.746324	0.88174
CD5	100000406	0.14085	0.182958	0.415785
CD5	100000409	-0.0361337	0.748776	0.883099
CD5	100000436	-0.159225	0.21641	0.459154
CD5	100000437	0.120513	0.255171	0.504933
CD5	100000442	-0.11892	0.264263	0.515165
CD5	100000445	0.131518	0.213992	0.456022
CD5	100000453	0.226586	0.0337651	0.140087
CD5	100000463	0.203472	0.0530573	0.190027
CD5	100000467	-0.0446249	0.674471	0.841132
CD5	100000487	0.0650856	0.671003	0.839106
CD5	100000491	0.0732441	0.490211	0.719167
CD5	100000551	0.020035	0.850486	0.933999
CD5	100000580	-0.0473483	0.655828	0.830242
CD5	100000616	0.11642	0.271784	0.523222
CD5	100000626	0.0783405	0.460438	0.696271
CD5	100000630	-0.0188216	0.865063	0.940905
CD5	100000639	0.0990126	0.350428	0.601791
CD5	100000656	-0.121835	0.249957	0.4991
CD5	100000657	-0.0177098	0.86767	0.94205
CD5	100000665	-0.052795	0.619177	0.807418
CD5	100000672	-0.136614	0.196612	0.434093
CD5	100000706	0.153946	0.147424	0.364761
CD5	100000707	0.170548	0.108024	0.300608
CD5	100000708	0.0537824	0.612628	0.803294
CD5	100000711	-0.0613923	0.624356	0.810876
CD5	100000715	0.072691	0.521663	0.742203
CD5	100000743	0.056028	0.597847	0.793853
CD5	100000765	0.315132	0.0291337	0.126564
CD5	100000773	0.140468	0.184161	0.417433
CD5	100000774	0.058831	0.579624	0.781849
CD5	100000776	-0.00883899	0.933729	0.972221
CD5	100000781	0.167256	0.113046	0.309418
CD5	100000784	0.101972	0.371198	0.620942
CD5	100000787	-0.156912	0.141971	0.356596
CD5	100000792	-0.146472	0.165922	0.391955
CD5	100000802	0.17197	0.103106	0.291996
CD5	100000808	-0.0147276	0.902275	0.957953
CD5	100000827	-0.0677815	0.523219	0.74343
CD5	100000840	-0.0368523	0.730213	0.873091
CD5	100000841	-0.128699	0.224061	0.46864
CD5	100000846	0.124157	0.246362	0.494966
CD5	100000856	-0.128078	0.226323	0.471406
CD5	100000863	0.0933588	0.378751	0.627822
CD5	100000900	0.0182991	0.863309	0.940091
CD5	100000924	0.0833572	0.432129	0.673878
CD5	100000936	0.00237299	0.98219	0.992688
CD5	100000943	0.208056	0.104652	0.294676
CD5	100000961	0.109428	0.301813	0.554922
CD5	100000963	0.0559962	0.598055	0.793956
CD5	100000997	0.0916069	0.387801	0.635881
CD5	100001002	0.0161491	0.87924	0.947512
CD5	100001006	-0.125657	0.235294	0.482072
CD5	100001007	0.0789457	0.45697	0.693668
CD5	100001022	-0.0292085	0.783441	0.901158
CD5	100001026	0.0239467	0.839511	0.928712
CD5	100001034	0.00874343	0.934443	0.972539
CD5	100001040	0.0175506	0.86885	0.942593
CD5	100001048	-0.0547131	0.614735	0.804598
CD5	100001051	0.123125	0.24494	0.493371
CD5	100001054	0.179615	0.0884535	0.265203
CD5	100001055	0.0645759	0.545386	0.758929
CD5	100001064	-0.0963347	0.414217	0.659014
CD5	100001073	-0.0788501	0.457517	0.694068
CD5	100001083	0.258164	0.0140213	0.0756438
CD5	100001086	0.0527365	0.659967	0.832776
CD5	100001092	0.0501035	0.637179	0.818846
CD5	100001102	-0.100526	0.343078	0.59491
CD5	100001104	0.141551	0.180767	0.412811
CD5	100001106	0.207046	0.0636529	0.214538
CD5	100001108	0.1044	0.327453	0.580024
CD5	100001112	0.0438446	0.67985	0.844242
CD5	100001121	0.202596	0.0541108	0.192563
CD5	100001125	0.127757	0.343607	0.595374
CD5	100001126	0.119016	0.261165	0.511717
CD5	100001145	-0.0476963	0.660881	0.83328
CD5	100001148	0.113372	0.357297	0.608102
CD5	100001149	0.105332	0.439757	0.680038
CD5	100001150	0.0450137	0.684315	0.846914
CD5	100001151	-0.190816	0.189069	0.423959
CD5	100001162	0.143016	0.17625	0.406407
CD5	100001167	0.0985189	0.352847	0.603961
CD5	100001170	0.0943144	0.373869	0.623451
CD5	100001178	0.121914	0.249645	0.498775
CD5	100001181	0.00811363	0.940897	0.975322
CD5	100001182	0.00839306	0.937065	0.973678
CD5	100001193	0.00450709	0.966179	0.985961
CD5	100001195	-0.0406821	0.706671	0.859944
CD5	100001197	0.0338748	0.749901	0.883736
CD5	100001198	0.0508839	0.631937	0.815633
CD5	100001207	-0.0730586	0.508969	0.733045
CD5	100001208	0.106418	0.320917	0.573892
CD5	100001211	-0.0944396	0.375946	0.625223
CD5	100001212	-0.0315496	0.76656	0.892319
CD5	100001229	-0.0668958	0.608484	0.800642
CD5	100001232	0.0404055	0.716846	0.865682
CD5	100001247	0.0292403	0.78321	0.901032
CD5	100001251	0.00133779	0.989959	0.995806
CD5	100001253	0.0855232	0.42022	0.663955
CD5	100001254	0.149753	0.156539	0.378497
CD5	100001256	0.117774	0.266211	0.517166
CD5	100001257	-0.067793	0.555362	0.765873
CD5	100001263	-0.00700749	0.947438	0.978053
CD5	100001266	0.17283	0.101368	0.288938
CD5	100001267	-0.0279265	0.799722	0.909383
CD5	100001270	0.0389712	0.713797	0.863988
CD5	100001271	-0.0351808	0.740594	0.878692
CD5	100001272	-0.110543	0.296885	0.549912
CD5	100001274	0.107708	0.309521	0.562528
CD5	100001276	0.0417264	0.694531	0.852825
CD5	100001277	0.00316929	0.976214	0.990201
CD5	100001278	0.0554865	0.601396	0.796083
CD5	100001279	0.239078	0.0416428	0.161496
CD5	100001287	-0.0100494	0.924679	0.968272
CD5	100001293	0.0447874	0.675098	0.841534
CD5	100001294	0.00222965	0.983265	0.993124
CD5	100001295	0.24501	0.0199403	0.0970835
CD5	100001296	-0.0940436	0.375249	0.624611
CD5	100001300	0.0485746	0.647501	0.825194
CD5	100001310	-0.134662	0.281025	0.533197
CD5	100001313	0.0634655	0.550069	0.762096
CD5	100001314	0.108489	0.306008	0.559133
CD5	100001315	-0.183612	0.0814772	0.251652
CD5	100001320	0.109524	0.301389	0.554512
CD5	100001322	-0.179463	0.227417	0.472747
CD5	100001323	-0.0788907	0.516225	0.738258
CD5	100001324	0.0156426	0.91148	0.962271
CD5	100001334	0.0950595	0.44416	0.683505
CD5	100001335	0.0211817	0.842036	0.929938
CD5	100001337	0.0753942	0.477528	0.70957
CD5	100001359	0.0616181	0.561763	0.770199
CD5	100001386	-0.0912155	0.39525	0.642525
CD5	100001391	-0.104889	0.322428	0.575374
CD5	100001392	0.000700749	0.99474	0.997851
CD5	100001393	0.124733	0.238782	0.48622
CD5	100001395	-0.173993	0.0990561	0.284817
CD5	100001396	0.024148	0.832699	0.925437
CD5	100001397	0.22432	0.0483369	0.178653
CD5	100001398	0.109097	0.470464	0.704023
CD5	100001399	0.2385	0.0261075	0.117376
CD5	100001400	0.153703	0.145774	0.362242
CD5	100001402	0.109974	0.37198	0.621648
CD5	100001403	0.135659	0.207585	0.448086
CD5	100001404	0.127602	0.37222	0.621848
CD5	100001405	0.161477	0.132835	0.342096
CD5	100001409	0.273041	0.010973	0.0632753
CD5	100001412	0.198423	0.0593671	0.204735
CD5	100001413	0.152366	0.15403	0.374771
CD5	100001415	0.233413	0.0259679	0.116946
CD5	100001416	0.318108	0.00212027	0.018293
CD5	100001417	-0.260981	0.0124668	0.0695025
CD5	100001423	0.149737	0.156583	0.378546
CD5	100001425	0.232776	0.0263889	0.118227
CD5	100001426	0.207814	0.0506787	0.184329
CD5	100001433	0.100215	0.395578	0.642802
CD5	100001437	-0.0336837	0.751266	0.884511
CD5	100001445	0.0157634	0.887521	0.951315
CD5	100001446	-0.0412168	0.698081	0.854857
CD5	100001452	-0.0709057	0.509062	0.733111
CD5	100001454	-0.0221917	0.843128	0.930464
CD5	100001456	0.291177	0.00510708	0.0358746
CD5	100001461	-0.0625418	0.555901	0.766259
CD5	100001462	-0.041429	0.698236	0.854909
CD5	100001466	0.0398519	0.746951	0.882084
CD5	100001467	-0.0497954	0.708006	0.860633
CD5	100001468	0.156251	0.139131	0.35215
CD5	100001485	0.158576	0.133271	0.342825
CD5	100001501	0.0977066	0.35685	0.607659
CD5	100001509	0.154974	0.144706	0.360646
CD5	100001510	0.0551362	0.603698	0.797585
CD5	100001511	0.0214047	0.840395	0.929145
CD5	100001526	0.239226	0.0494416	0.181366
CD5	100001540	-0.0167702	0.874633	0.945315
CD5	100001541	0.0598025	0.573368	0.77791
CD5	100001550	-0.00953974	0.928488	0.970001
CD5	100001551	-0.0372193	0.726142	0.870816
CD5	100001562	-0.0752668	0.478275	0.710086
CD5	100001567	-0.182497	0.0833771	0.255421
CD5	100001569	-0.177114	0.0930524	0.273892
CD5	100001570	-0.204714	0.0515923	0.186571
CD5	100001571	-0.133079	0.208558	0.449371
CD5	100001577	0.166091	0.143496	0.358832
CD5	100001579	-0.0803153	0.449175	0.687486
CD5	100001580	-0.0595611	0.581473	0.783
CD5	100001586	0.0664647	0.538383	0.754035
CD5	100001590	-0.117308	0.276384	0.528243
CD5	100001593	-0.00707119	0.946961	0.977865
CD5	100001594	-0.0127176	0.905301	0.959454
CD5	100001597	0.0399108	0.707206	0.860186
CD5	100001604	0.0590873	0.586694	0.786494
CD5	100001605	0.199634	0.0578012	0.201232
CD5	100001606	-0.171843	0.103365	0.292417
CD5	100001609	0.0953814	0.368463	0.618463
CD5	100001612	-0.193264	0.0728895	0.234293
CD5	100001613	-0.0603281	0.569997	0.775659
CD5	100001614	-0.104682	0.323389	0.576279
CD5	100001615	-0.12588	0.234458	0.481114
CD5	100001617	-0.106463	0.353555	0.604524
CD5	100001619	0.074829	0.496106	0.723519
CD5	100001620	0.0614429	0.562878	0.770921
CD5	100001624	-0.00738636	0.953433	0.980552
CD5	100001635	-0.0539574	0.623812	0.810491
CD5	100001654	-0.121229	0.252335	0.50173
CD5	100001655	-0.150647	0.187998	0.422545
CD5	100001657	-0.169868	0.107451	0.299607
CD5	100001658	-0.105618	0.321808	0.574776
CD5	100001662	0.0693582	0.513578	0.736325
CD5	100001664	0.285222	0.027178	0.120611
CD5	100001668	0.190874	0.0699312	0.22805
CD5	100001723	-0.0538346	0.64417	0.823117
CD5	100001730	0.0858098	0.418658	0.662641
CD5	100001731	0.0133523	0.921473	0.966771
CD5	100001733	0.133333	0.20768	0.448216
CD5	100001734	0.160392	0.128828	0.335706
CD5	100001739	-0.0318204	0.764615	0.891383
CD5	100001740	-0.0668259	0.529107	0.747647
CD5	100001743	0.0863673	0.415631	0.660175
CD5	100001755	0.0654404	0.537701	0.7536
CD5	100001756	0.100646	0.345238	0.596913
CD5	100001757	-0.0859683	0.434036	0.675513
CD5	100001765	-0.0219651	0.855725	0.936507
CD5	100001767	0.0153047	0.886802	0.950992
CD5	100001768	-0.293149	0.0506613	0.184293
CD5	100001777	-0.201943	0.0549072	0.19441
CD5	100001778	-0.113091	0.28582	0.53829
CD5	100001806	0.101306	0.441187	0.681223
CD5	100001810	0.192276	0.0678629	0.223665
CD5	100001843	-0.0695115	0.51988	0.740894
CD5	100001851	0.234305	0.0253883	0.115121
CD5	100001856	-0.0423475	0.690215	0.850363
CD5	100001868	0.0194416	0.856496	0.936835
CD5	100001869	-0.0185858	0.861189	0.939137
CD5	100001870	-0.148893	0.158959	0.381966
CD5	100001872	0.0228771	0.839353	0.928638
CD5	100001876	0.0371237	0.726817	0.871144
CD5	100001882	-0.0688485	0.516685	0.738628
CD5	100001925	-0.0232088	0.850985	0.934269
CD5	100001948	0.277886	0.00800507	0.0501893
CD5	100001950	0.021196	0.842815	0.930315
CD5	100001951	-0.0320252	0.787953	0.903529
CD5	100001956	-0.0117375	0.912072	0.962569
CD5	100001977	-0.0339704	0.749219	0.883339
CD5	100001987	0.115592	0.275232	0.526984
CD5	100001988	-0.216018	0.0408651	0.159434
CD5	100001989	-0.195971	0.0626463	0.212246
CD5	100001990	-0.212582	0.0430678	0.165253
CD5	100001992	0.0712693	0.502015	0.727986
CD5	100001993	-0.0797261	0.452519	0.690151
CD5	100001994	0.0256251	0.809471	0.914246
CD5	100001999	-0.0868132	0.413218	0.658097
CD5	100002003	-0.0716164	0.530528	0.748552
CD5	100002008	-0.0240294	0.826174	0.922325
CD5	100002009	-0.169724	0.107752	0.300122
CD5	100002014	-0.173037	0.100954	0.288131
CD5	100002015	-0.0620879	0.625986	0.811865
CD5	100002017	0.173387	0.174154	0.403387
CD5	100002018	0.0245103	0.817614	0.918207
CD5	100002021	0.0548233	0.616126	0.805517
CD5	100002024	0.0554753	0.6077	0.800146
CD5	100002026	-0.00122649	0.990846	0.99615
CD5	100002027	-0.0958751	0.365978	0.616211
CD5	100002028	-0.109699	0.300611	0.553719
CD5	100002029	0.0591524	0.647896	0.825445
CD5	100002049	0.0960204	0.511624	0.734927
CD5	100002067	-0.125816	0.234697	0.481371
CD5	100002070	0.0795668	0.453426	0.69088
CD5	100002094	0.192156	0.0728829	0.234284
CD5	100002102	0.0886789	0.408578	0.654166
CD5	100002103	-0.000143335	0.998924	0.999548
CD5	100002106	-0.128683	0.224119	0.468694
CD5	100002107	-0.232712	0.0264313	0.118356
CD5	100002113	-0.045743	0.726296	0.8709
CD5	100002122	0.0628873	0.558231	0.767759
CD5	100002126	0.125147	0.237214	0.484365
CD5	100002128	-0.0124298	0.909028	0.961121
CD5	100002129	-0.109412	0.301884	0.554996
CD5	100002137	0.23705	0.0843677	0.257334
CD5	100002152	0.180854	0.0880375	0.264424
CD5	100002154	-0.0505335	0.634289	0.817146
CD5	100002167	0.0630037	0.552982	0.764189
CD5	100002185	-0.0266899	0.807282	0.913092
CD5	100002196	-0.047205	0.656804	0.830853
CD5	100002199	-0.0893855	0.402137	0.648623
CD5	100002227	-0.164084	0.270417	0.521712
CD5	100002241	0.0832767	0.519902	0.740912
CD5	100002253	-0.0782972	0.487187	0.716853
CD5	100002259	0.153798	0.145521	0.361866
CD5	100002284	-0.0767479	0.469634	0.703322
CD5	100002356	-0.0831502	0.433278	0.674861
CD5	100002367	0.160551	0.128444	0.335076
CD5	100002376	0.0692953	0.560202	0.769036
CD5	100002397	0.0928333	0.381453	0.630183
CD5	100002417	0.0328237	0.757418	0.887622
CD5	100002458	-0.0361841	0.733469	0.874877
CD5	100002462	-0.0288103	0.786322	0.90263
CD5	100002466	0.112024	0.290419	0.543217
CD5	100002488	-0.0756808	0.47585	0.708267
CD5	100002500	0.18487	0.0793747	0.247421
CD5	100002514	0.0653661	0.540469	0.755584
CD5	100002528	-0.0285874	0.787937	0.903522
CD5	100002537	-0.00625896	0.953046	0.980354
CD5	100002544	0.0851575	0.506954	0.731602
CD5	100002613	0.0977437	0.367766	0.617839
CD5	100002749	0.020035	0.850486	0.933999
CD5	100002761	-0.0134869	0.901328	0.957528
CD5	100002769	0.081685	0.441454	0.681363
CD5	100002784	0.117503	0.267319	0.518443
CD5	100002796	0.0164676	0.876877	0.946376
CD5	100002825	0.056765	0.686413	0.848182
CD5	100002873	-0.124572	0.258889	0.509172
CD5	100002875	-0.138095	0.191757	0.427538
CD5	100002911	-0.00156076	0.988285	0.995168
CD5	100002927	0.0597229	0.57388	0.778229
CD5	100002945	-0.0886619	0.408668	0.65425
CD5	100002951	-0.170871	0.10536	0.295916
CD5	100002952	-0.184504	0.0799823	0.248649
CD5	100002953	-0.00858417	0.935635	0.973066
CD5	100002989	0.0761746	0.472969	0.706076
CD5	100002990	0.116515	0.271388	0.522791
CD5	100003000	0.0679726	0.522046	0.74252
CD5	100003001	0.0368371	0.728844	0.872377
CD5	100003119	-0.0488253	0.649558	0.82646
CD5	100003151	0.0759675	0.474176	0.706946
CD5	100003169	0.16744	0.13766	0.349884
CD5	100003179	0.153846	0.145394	0.361664
CD5	100003183	0.0510697	0.698374	0.854982
CD5	100003185	-0.0821918	0.492475	0.720844
CD5	100003210	0.101876	0.459235	0.69539
CD5	100003240	-0.0811376	0.447115	0.685795
CD5	100003258	0.120752	0.254223	0.503885
CD5	100003260	0.0425028	0.701067	0.856521
CD5	100003271	0.128986	0.223022	0.46737
CD5	100003397	-0.00385412	0.971077	0.987969
CD5	100003415	-0.103488	0.328971	0.581396
CD5	100003432	0.0277328	0.866907	0.941737
CD5	100003434	0.0305599	0.797443	0.908204
CD5	100003470	-0.20121	0.0558121	0.196529
CD5	100003473	0.20666	0.13762	0.349814
CD5	100003589	0.180389	0.224991	0.469764
CD5	100003641	0.152153	0.189483	0.424464
CD5	100003674	-0.201779	0.098926	0.284573
CD5	100003686	-0.0119176	0.915372	0.964003
CD5	100003695	0.164214	0.119845	0.320955
CD5	100003696	-0.0134424	0.919512	0.965963
CD5	100003892	-0.00122111	0.991044	0.996231
CD5	100003901	-0.120083	0.256883	0.50688
CD5	100003926	0.0321242	0.769045	0.893619
CD5	100004046	0.0802994	0.449265	0.687569
CD5	100004054	-0.0506469	0.637391	0.818994
CD5	100004056	0.092915	0.573711	0.778124
CD5	100004059	0.026388	0.809421	0.914218
CD5	100004083	-0.101486	0.341208	0.593173
CD5	100004088	-0.0146666	0.92655	0.969088
CD5	100004089	-0.0768912	0.468802	0.702726
CD5	100004111	-0.101863	0.336661	0.588871
CD5	100004112	0.0814974	0.481051	0.712166
CD5	100004182	-0.166866	0.120213	0.321571
CD5	100004208	0.189154	0.0725388	0.233544
CD5	100004227	-0.0395687	0.711174	0.862435
CD5	100004284	-0.0596751	0.574187	0.778425
CD5	100004295	0.0164676	0.876877	0.946376
CD5	100004299	0.066821	0.577052	0.780214
CD5	100004318	0.105241	0.393035	0.640585
CD5	100004322	0.163584	0.123415	0.326846
CD5	100004327	-0.000493709	0.996294	0.99847
CD5	100004328	-0.232569	0.0265269	0.118641
CD5	100004329	-0.236662	0.0239089	0.110327
CD5	100004396	0.082549	0.47539	0.707939
CD5	100004414	0.0156076	0.88326	0.949325
CD5	100004499	0.0780857	0.461903	0.697415
CD5	100004509	0.0330475	0.812478	0.915789
CD5	100004523	0.0158624	0.881368	0.948477
CD5	100004541	0.199188	0.0583741	0.202501
CD5	100004542	0.136742	0.196191	0.433558
CD5	100004561	-0.0915105	0.39924	0.646088
CD5	100004575	0.0770344	0.473044	0.70614
CD5	100004601	-0.0156105	0.917054	0.964829
CD5	100004634	0.0883171	0.525394	0.744979
CD5	100004635	0.0104475	0.921704	0.966869
CD5	100005350	-0.131374	0.214497	0.456692
CD5	100005372	0.0541539	0.614237	0.804258
CD5	100005373	0.010352	0.922418	0.967212
CD5	100005383	-0.0230291	0.828461	0.923373
CD5	100005384	0.222185	0.0342815	0.141591
CD5	100005389	-0.10095	0.431142	0.673038
CD5	100005402	-0.0421804	0.732703	0.874464
CD5	100005418	0.0173276	0.870501	0.943348
CD5	100005463	-0.168439	0.223403	0.467811
CD5	100005466	0.0569517	0.591813	0.789963
CD5	100005716	-0.0893773	0.399504	0.646302
CD5	100005717	-0.0846116	0.46141	0.697044
CD5	100005814	-0.0986119	0.393523	0.641028
CD5	100005850	0.136276	0.205508	0.445475
CD5	100005864	0.198858	0.0715054	0.231409
CD5	100005946	0.184064	0.0937284	0.275128
CD5	100005972	-0.0360728	0.770253	0.894193
CD5	100005977	0.0661425	0.658689	0.831998
CD5	100005985	-0.181319	0.0854238	0.259354
CD5	100005986	-0.155375	0.141388	0.355665
CD5	100005996	0.0267081	0.801581	0.910249
CD5	100005998	0.121752	0.252976	0.502476
CD5	100006005	0.116385	0.274655	0.526345
CD5	100006051	0.0606147	0.568163	0.774467
CD5	100006056	-0.0131457	0.902129	0.957853
CD5	100006082	0.0425068	0.689109	0.849717
CD5	100006092	0.142077	0.230509	0.476495
CD5	100006098	-0.110376	0.300367	0.553485
CD5	100006105	0.0321673	0.770094	0.894146
CD5	100006106	-0.185375	0.22279	0.467068
CD5	100006108	-0.045667	0.689425	0.849933
CD5	100006115	0.0146679	0.890243	0.952612
CD5	100006116	-0.186746	0.189469	0.424447
CD5	100006121	0.22524	0.0920712	0.272111
CD5	100006125	0.165335	0.321198	0.574168
CD5	100006126	-0.0587385	0.655741	0.830187
CD5	100006129	0.122856	0.254146	0.503788
CD5	100006171	0.0120943	0.919111	0.965792
CD5	100006173	-0.173056	0.151957	0.371582
CD5	100006184	0.130871	0.310643	0.563672
CD5	100006190	0.0768398	0.57712	0.780262
CD5	100006191	-0.12791	0.264412	0.515325
CD5	100006260	-0.0907519	0.394952	0.642267
CD5	100006282	0.445359	0.000517586	0.00595411
CD5	100006290	-0.118649	0.262646	0.513359
CD5	100006292	-0.139608	0.186888	0.421164
CD5	100006293	-0.105192	0.321026	0.573988
CD5	100006294	-0.103376	0.329495	0.581947
CD5	100006295	-0.160885	0.12764	0.333752
CD5	100006296	-0.0485587	0.647609	0.82526
CD5	100006298	-0.18882	0.0730548	0.234604
CD5	100006314	-0.230578	0.0278858	0.122795
CD5	100006361	0.112677	0.287599	0.540254
CD5	100006367	0.0927855	0.381699	0.630422
CD5	100006369	0.10688	0.500509	0.726795
CD5	100006370	-0.306291	0.00314955	0.0248516
CD5	100006375	0.0257466	0.813969	0.916447
CD5	100006376	0.0684976	0.643651	0.822798
CD5	100006378	0.190073	0.0977754	0.282492
CD5	100006379	0.33741	0.00107294	0.0106939
CD5	100006430	0.057764	0.586531	0.786405
CD5	100006435	0.0972607	0.359059	0.60986
CD5	100006438	0.0363434	0.73234	0.874257
CD5	100006614	0.192493	0.069116	0.226376
CD5	100006619	0.0266371	0.851311	0.934411
CD5	100006620	0.172344	0.144834	0.360813
CD5	100006627	0.140909	0.304827	0.557992
CD5	100006641	0.0580506	0.584672	0.7852
CD5	100006642	-0.0574084	0.599565	0.794895
CD5	100006644	-0.107565	0.339163	0.591238
CD5	100006726	0.03018	0.776423	0.897509
CD5	100008903	-0.156729	0.137911	0.350271
CD5	100008904	-0.192419	0.0676541	0.223219
CD5	100008914	-0.093741	0.376794	0.626023
CD5	100008915	-0.061427	0.562979	0.770977
CD5	100008916	0.0182991	0.863309	0.940091
CD5	100008919	-0.276387	0.0087452	0.05361
CD5	100008920	-0.19562	0.0631265	0.213357
CD5	100008921	-0.0855072	0.420307	0.664037
CD5	100008928	-0.0470616	0.657781	0.831438
CD5	100008930	0.0558528	0.598994	0.794558
CD5	100008934	-0.0766935	0.524974	0.744675
CD5	100008954	-0.18186	0.0844785	0.25757
CD5	100008955	-0.127393	0.228837	0.474484
CD5	100008956	-0.171174	0.104735	0.294815
CD5	100008957	-0.111403	0.293119	0.546059
CD5	100008976	-0.0717152	0.499337	0.72593
CD5	100008977	-0.0464405	0.66202	0.834026
CD5	100008980	-0.0863991	0.415458	0.660031
CD5	100008984	-0.0802994	0.449265	0.687569
CD5	100008985	-0.122551	0.247161	0.495895
CD5	100008990	-0.0678452	0.522828	0.743104
CD5	100008991	-0.0614111	0.563081	0.771038
CD5	100008992	0.0434623	0.682491	0.845858
CD5	100008993	0.00796305	0.940283	0.975052
CD5	100008994	0.0686734	0.517755	0.73941
CD5	100008998	-0.169056	0.109167	0.302687
CD5	100008999	-0.196831	0.06148	0.209554
CD5	100009002	-0.109412	0.301884	0.554996
CD5	100009005	-0.173595	0.0998433	0.286203
CD5	100009007	-0.230658	0.0278303	0.122619
CD5	100009009	-0.249865	0.0169115	0.0864417
CD5	100009014	-0.153161	0.147216	0.364436
CD5	100009025	-0.124972	0.237876	0.485165
CD5	100009026	0.102596	0.333179	0.585433
CD5	100009027	0.0175983	0.868496	0.942413
CD5	100009028	-0.0983907	0.35621	0.607079
CD5	100009030	-0.00296226	0.977768	0.990821
CD5	100009038	-0.182641	0.0831309	0.254933
CD5	100009042	-0.0554254	0.668747	0.837839
CD5	100009045	0.0166571	0.904841	0.959202
CD5	100009052	0.116237	0.27527	0.527014
CD5	100009055	0.0692148	0.514451	0.736975
CD5	100009066	-0.135314	0.216925	0.459777
CD5	100009069	-0.174295	0.0984611	0.283727
CD5	100009075	-0.141096	0.184679	0.418157
CD5	100009078	-0.127218	0.229483	0.47529
CD5	100009130	-0.0229495	0.829045	0.923671
CD5	100009131	-0.108154	0.307511	0.560536
CD5	100009139	-0.114556	0.279583	0.531578
CD5	100009154	-0.166579	0.19946	0.437699
CD5	100009160	-0.177258	0.0927838	0.27342
CD5	100009162	-0.0855072	0.420307	0.664037
CD5	100009181	0.0300979	0.814858	0.916872
CD5	100009217	-0.057468	0.624323	0.810849
CD5	100009222	0.00383044	0.971581	0.988166
CD5	100009225	-0.281382	0.00689375	0.0448914
CD5	100009227	-0.0617442	0.563182	0.771101
CD5	100009232	0.0340182	0.748878	0.883141
CD5	100009233	-0.0590483	0.602864	0.797023
CD5	100009246	0.0161968	0.878886	0.947343
CD5	100009264	-0.0501832	0.636644	0.81858
CD5	100009266	-0.0421906	0.719292	0.867022
CD5	100009271	0.155451	0.160529	0.384253
CD5	100009272	0.0333333	0.753771	0.885773
CD5	100009275	0.0072625	0.948045	0.978265
CD5	100009278	0.055012	0.61491	0.804734
CD5	100009329	-0.003233	0.975736	0.989995
CD5	100009331	0.0103297	0.940904	0.975322
CD5	100009332	-0.0117941	0.917835	0.965207
CD5	100009343	-0.106637	0.328455	0.580952
CD5	100009345	-0.0532127	0.710744	0.862189
CD5	100009394	0.108855	0.304368	0.557515
CD5	100009406	0.103695	0.327999	0.580559
CD5	100009407	0.175483	0.124354	0.328446
CD5	100010850	0.12467	0.296751	0.549775
CD5	100010869	0.0177215	0.87681	0.946357
CD5	100010895	-0.0379522	0.725544	0.870485
CD5	100010896	0.0128046	0.904115	0.958854
CD5	100010901	0.255518	0.0145045	0.0775302
CD5	100010918	0.0910332	0.453567	0.690976
CD5	100010919	0.109786	0.335468	0.587706
CD5	100010922	0.00093964	0.992947	0.997073
CD5	100010923	0.0531613	0.616744	0.805902
CD5	100010925	0.00348432	0.982528	0.992808
CD5	100010930	0.198086	0.0862909	0.261067
CD5	100010936	0.0413687	0.700297	0.856081
CD5	100010937	0.0682274	0.520483	0.741317
CD5	100010940	0.220833	0.0795047	0.24768
CD5	100010941	0.105651	0.321657	0.574625
CD5	100010942	0.0863354	0.415804	0.660306
CD5	100010955	-0.0712852	0.50192	0.727914
CD5	100015609	-0.151537	0.151606	0.37101
CD5	100015620	-0.0415353	0.695862	0.853606
CD5	100015623	-0.0588905	0.615755	0.805277
CD5	100015625	0.00980368	0.92693	0.969285
CD5	100015632	-0.120285	0.264296	0.515203
CD5	100015637	-0.062287	0.557515	0.767318
CD5	100015638	-0.00277114	0.979202	0.991395
CD5	100015640	-0.071346	0.633675	0.816738
CD5	100015641	0.10999	0.354264	0.605155
CD5	100015643	0.169261	0.114909	0.312594
CD5	100015681	0.00890143	0.952119	0.980055
CD5	100015723	0.0230156	0.844611	0.931126
CD5	100015727	-0.182276	0.195898	0.433161
CD5	100015731	-0.208736	0.0552216	0.195129
CD5	100015735	-0.0285982	0.801183	0.910066
CD5	100015737	-0.279665	0.0405517	0.15867
CD5	100015744	-0.0993881	0.430873	0.672845
CD5	100015745	-0.0149705	0.887994	0.951548
CD5	100015752	0.183932	0.232019	0.478268
CD5	100015760	-0.0295118	0.791129	0.905057
CD5	100015786	0.0644052	0.544167	0.758069
CD5	100015787	-0.099793	0.346625	0.598129
CD5	100015788	-0.232808	0.0263677	0.118166
CD5	100015789	-0.0746297	0.482017	0.712934
CD5	100015790	-0.109476	0.301601	0.554694
CD5	100015791	-0.115767	0.2745	0.526167
CD5	100015792	-0.0751871	0.478742	0.71044
CD5	100015793	-0.0852533	0.424328	0.667397
CD5	100015831	0.136193	0.203152	0.442517
CD5	100015834	-0.0451027	0.671186	0.839186
CD5	100015835	-0.0530339	0.61759	0.806459
CD5	100015836	-0.0178541	0.867351	0.941899
CD5	100015837	0.0212295	0.841684	0.929763
CD5	100015838	-0.0383648	0.72424	0.869743
CD5	100015839	0.0163889	0.87815	0.947014
CD5	100015840	0.038762	0.716811	0.865659
CD5	100015850	0.180501	0.23541	0.482228
CD5	100015882	0.0890269	0.401362	0.647951
CD5	100015962	0.159755	0.130374	0.338212
CD5	100015965	-0.0179487	0.888051	0.951577
CD5	100015966	-0.120242	0.256248	0.506217
CD5	100015967	-0.156155	0.139376	0.352541
CD5	100015968	-0.13569	0.199685	0.437988
CD5	100015971	0.202667	0.0554003	0.19555
CD5	100016038	0.0970696	0.360009	0.610685
CD5	100016069	0.0208318	0.848121	0.932905
CD5	100019794	0.0673993	0.52557	0.745074
CD5	100019801	-0.116755	0.374327	0.623787
CD5	100019831	-0.0421053	0.799105	0.909033
CD5	100019892	-0.144751	0.173446	0.402478
CD5	100019957	-0.136492	0.221427	0.465394
CD5	100019968	-0.0248766	0.814936	0.916926
CD5	100019972	-0.00922121	0.93087	0.970996
CD5	100019975	-0.177385	0.0925455	0.272975
CD5	100019978	-0.175187	0.0967239	0.280644
CD5	100019981	0.0558505	0.601081	0.795899
CD5	100019982	-0.134626	0.20584	0.445851
CD5	100019984	-0.211045	0.115058	0.31283
CD5	100019986	-0.0557975	0.691489	0.851059
CD5	100020004	0.269486	0.00978974	0.0581994
CD5	100020203	-0.103278	0.412963	0.657877
CD5	100020204	0.110674	0.301831	0.554936
CD5	100020205	0.312964	0.00252377	0.020947
CD5	100020208	0.0740585	0.487862	0.71735
CD5	100020211	0.0386208	0.71626	0.865357
CD5	100020214	-0.0407006	0.713179	0.863609
CD5	100020217	0.0177258	0.867552	0.942004
CD5	100020219	0.253735	0.0152296	0.0802637
CD5	100020241	0.0366937	0.729859	0.872893
CD5	100020259	0.133898	0.213601	0.455506
CD5	100020261	0.13928	0.200906	0.439578
CD5	100020262	0.101379	0.344493	0.596218
CD5	100020276	-0.194728	0.0643625	0.216058
CD5	100020343	0.0174709	0.869439	0.942835
CD5	100020351	-0.114232	0.420036	0.663768
CD5	100020360	0.116609	0.347352	0.598792
CD5	100020361	0.15942	0.131191	0.339575
CD5	100020371	-0.000254818	0.998087	0.999198
CD5	100020372	0.0375856	0.723554	0.869357
CD5	100020377	0.0598345	0.581962	0.783315
CD5	100020378	-0.0385809	0.718078	0.866438
CD5	100020409	-0.0638955	0.547365	0.760297
CD5	100020414	0.160089	0.129561	0.336894
CD5	100020417	-0.0225832	0.831733	0.924995
CD5	100020419	0.00672082	0.949586	0.97898
CD5	100020421	-0.010581	0.927718	0.969695
CD5	100020423	0.0448368	0.67476	0.841356
CD5	100020425	0.0464724	0.661802	0.833887
CD5	100020427	-0.0166399	0.87842	0.947159
CD5	100020478	0.087275	0.410728	0.655956
CD5	100020479	-0.0466938	0.692804	0.851793
CD5	100020487	0.147492	0.162963	0.387781
CD5	100020488	0.0750583	0.578958	0.781388
CD5	100020493	0.235816	0.102849	0.291532
CD5	100020496	-0.279722	0.019924	0.0970208
CD5	100020497	-0.218975	0.108224	0.300966
CD5	100020502	-0.183239	0.212529	0.45424
CD5	100020514	0.185663	0.15553	0.377001
CD5	100020515	0.0950653	0.378297	0.627428
CD5	100020536	0.0733624	0.507205	0.731808
CD5	100020541	0.097197	0.359376	0.610152
CD5	100020542	-0.226035	0.0528109	0.189464
CD5	100020545	0.03104	0.770226	0.894176
CD5	100020546	-0.00201671	0.984949	0.993847
CD5	100020549	0.133051	0.389242	0.637118
CD5	100020550	0.0661093	0.533544	0.750679
CD5	100020578	0.29263	0.00595095	0.0402243
CD5	100020631	-0.00943223	0.941032	0.975371
CD5	100020819	0.0500398	0.637608	0.819124
CD5	100020822	0.195383	0.0748972	0.238361
CD5	100020823	-0.155545	0.152695	0.372744
CD5	100020825	0.0741997	0.484552	0.7148
CD5	100020833	0.0240484	0.820992	0.919813
CD5	100020837	0.153575	0.146112	0.362744
CD5	100020848	0.0432717	0.712409	0.863132
CD5	100020853	-0.107563	0.538535	0.754152
CD5	100020866	0.0591885	0.623916	0.810565
CD5	100020893	0.212104	0.0435498	0.16651
CD5	100020902	-0.339037	0.0498209	0.182275
CD5	100020908	0.00433454	0.973779	0.98912
CD5	100020912	-0.0743887	0.666339	0.836523
CD5	100020973	0.202613	0.20392	0.443502
CD5	100020975	-0.0771325	0.558029	0.767657
CD5	100021000	-0.124271	0.240539	0.488223
CD5	100021093	0.0176895	0.871575	0.943907
CD5	100021100	-0.0209985	0.844261	0.930948
CD5	100021103	-0.0836439	0.430542	0.67256
CD5	100021104	-0.0154005	0.884798	0.950072
CD5	100021105	-0.131566	0.213825	0.455798
CD5	100021123	-0.026294	0.804596	0.911682
CD5	100021131	0.066603	0.530485	0.748532
CD5	100021141	0.0890906	0.401024	0.647651
CD5	100021162	-0.239226	0.0223838	0.105356
CD5	100021198	0.00137694	0.990082	0.995846
CD5	100021208	-0.11504	0.357681	0.608473
CD5	100021220	-0.0211339	0.842388	0.930132
CD5	100021324	-0.0774646	0.465484	0.70011
CD5	100021331	0.151601	0.151432	0.370721
CD5	100021363	0.0826461	0.452072	0.689781
CD5	100021372	0.132011	0.212263	0.453911
CD5	100021374	0.0962673	0.380792	0.629669
CD5	100021467	0.0225195	0.832201	0.92518
CD5	100021472	0.0839377	0.470972	0.704432
CD5	100021478	0.0223955	0.839754	0.928835
CD5	100021502	-0.0359299	0.753245	0.885485
CD5	100021530	-0.108614	0.310974	0.563975
CD5	100021666	0.177767	0.0918336	0.271679
CD5	100021686	-0.0257373	0.832504	0.925334
CD5	100021707	-0.037998	0.72369	0.869421
CD5	100021709	0.0567776	0.610167	0.801748
CD5	100021711	0.00516351	0.96282	0.984575
CD5	100021712	-0.0959175	0.391326	0.639012
CD5	100021726	-0.0830565	0.449822	0.688017
CD5	100021727	0.113662	0.334927	0.587214
CD5	100021728	0.213677	0.045613	0.171786
CD5	100021760	0.213712	0.0419447	0.162286
CD5	100021784	-0.00813824	0.938972	0.97448
CD5	100021839	0.17741	0.117781	0.317393
CD5	100021990	0.114525	0.279718	0.531712
CD5	100021991	0.194963	0.122631	0.32559
CD5	100022003	0.117328	0.268038	0.51921
CD5	100022004	0.123905	0.241939	0.489835
CD5	100022005	0.121803	0.250082	0.499246
CD5	100022006	0.119207	0.260394	0.510835
CD5	100022007	0.131295	0.214777	0.457073
CD5	100022008	0.113219	0.285274	0.537659
CD5	100022009	0.122328	0.248028	0.496875
CD5	100022013	0.196273	0.0622339	0.211297
CD5	100022014	0.0726071	0.494003	0.721983
CD5	100022015	0.0947689	0.374277	0.623759
CD5	100022041	0.129352	0.2217	0.465698
CD5	100022120	0.0974518	0.358111	0.608871
CD5	100022127	0.162445	0.128271	0.334815
CD5	100022172	0.0704418	0.516765	0.738696
CD5	IL8	0.102244	0.169613	0.397318
CD5	VEGFA	0.232167	0.00161201	0.0147614
CD5	CD8A	0.266958	0.000269493	0.00349358
CD5	CDCP1	0.129994	0.0802804	0.24924
CD5	CD244	0.278113	0.000143896	0.0020845
CD5	IL7	0.0621052	0.404914	0.650989
CD5	OPG	-0.14691	0.0478138	0.17736
CD5	LAP TGF-beta-1	0.232744	0.00156803	0.0144474
CD5	uPA	0.209434	0.00454695	0.0328647
CD5	IL6	0.1006	0.181513	0.413834
CD5	IL-17C	0.0588884	0.429726	0.671892
CD5	MCP-1	0.219984	0.0028456	0.0229938
CD5	IL-17A	0.0427552	0.569846	0.775562
CD5	CXCL11	-0.00460123	0.950844	0.979514
CD5	AXIN1	0.0819354	0.271505	0.522931
CD5	TRAIL	0.0999462	0.179459	0.410941
CD5	CXCL9	0.18797	0.0110514	0.0636171
CD5	CST5	0.176373	0.0172327	0.0875876
CD5	OSM	0.126102	0.0898345	0.267822
CD5	CXCL1	0.00510684	0.945451	0.977187
CD5	CCL4	0.302161	3.38901e-05	0.000616254
CD5	CD6	0.469611	2.26781e-11	1.61359e-09
CD5	SCF	0.108581	0.144547	0.360385
CD5	IL18	0.321737	9.47163e-06	0.000206295
CD5	SLAMF1	0.380649	1.25032e-07	4.43951e-06
CD5	TGF-alpha	0.299275	4.05914e-05	0.00071793
CD5	MCP-4	0.316989	1.30106e-05	0.000271261
CD5	CCL11	0.23914	0.001149	0.0112932
CD5	TNFSF14	0.169284	0.0223394	0.10521
CD5	FGF-23	0.256981	0.000619224	0.00688713
CD5	MMP-1	0.115154	0.121631	0.323925
CD5	LIF-R	0.0628636	0.399191	0.64604
CD5	FGF-21	0.0366217	0.623557	0.810347
CD5	CCL19	0.170335	0.0215083	0.102442
CD5	IL-15RA	0.383598	1.2544e-07	4.45275e-06
CD5	IL-10RB	0.548484	1.09986e-15	1.40135e-13
CD5	IL-18R1	0.101813	0.171428	0.39983
CD5	PD-L1	0.133145	0.0731592	0.23483
CD5	CXCL5	0.0624734	0.402129	0.648613
CD5	TRANCE	0.504739	3.7195e-13	3.44445e-11
CD5	HGF	0.278663	0.00013942	0.00203068
CD5	IL-12B	0.282554	0.000111248	0.00168176
CD5	MMP-10	0.16337	0.0275508	0.121755
CD5	IL10	0.132274	0.0750739	0.238704
CD5	TNF	0.182555	0.0136402	0.0741453
CD5	CCL23	0.197971	0.0073857	0.0472858
CCL3	35	0.00557702	0.959113	0.983067
CCL3	50	0.112598	0.287942	0.54065
CCL3	55	0.14394	0.173444	0.402477
CCL3	62	0.00185117	0.987511	0.994871
CCL3	93	0.163943	0.120465	0.321971
CCL3	98	0.122121	0.248836	0.497827
CCL3	111	0.138318	0.191034	0.426566
CCL3	112	0.190842	0.0699788	0.228161
CCL3	117	-0.00421422	0.974954	0.989633
CCL3	132	0.0656474	0.536413	0.75271
CCL3	136	0.185348	0.0802954	0.249267
CCL3	143	-0.090417	0.404922	0.650989
CCL3	144	0.192308	0.0938223	0.275292
CCL3	158	-0.154212	0.144427	0.360212
CCL3	171	-0.0868132	0.413218	0.658097
CCL3	179	-0.0225471	0.844657	0.931146
CCL3	180	-0.0804905	0.448183	0.686653
CCL3	181	-0.192499	0.0675384	0.222941
CCL3	182	0.416261	4.06326e-05	0.000718409
CCL3	189	-0.00602007	0.954836	0.981142
CCL3	192	0.0604236	0.569385	0.775275
CCL3	194	0.153814	0.145479	0.361809
CCL3	197	0.274297	0.00889091	0.0542547
CCL3	207	-0.0464883	0.661693	0.833805
CCL3	208	-0.0644104	0.621895	0.809239
CCL3	209	0.120162	0.256565	0.506551
CCL3	212	0.147776	0.169443	0.397064
CCL3	213	0.220656	0.0355701	0.145208
CCL3	229	-0.0553432	0.602338	0.796659
CCL3	231	-0.0391782	0.712343	0.863084
CCL3	234	0.203822	0.0526407	0.189048
CCL3	235	0.355601	0.000582754	0.00655718
CCL3	240	0.147842	0.161955	0.386344
CCL3	241	0.193105	0.0698158	0.227822
CCL3	244	0.150545	0.159072	0.382128
CCL3	250	0.0475872	0.654203	0.829306
CCL3	252	0.235022	0.0249304	0.113665
CCL3	254	0.0915273	0.388215	0.6362
CCL3	266	0.137363	0.194148	0.430833
CCL3	267	0.115894	0.273969	0.525597
CCL3	272	-0.0709692	0.553581	0.764633
CCL3	273	-0.0733671	0.491945	0.720473
CCL3	275	0.297293	0.00421254	0.0310211
CCL3	278	-0.0970218	0.360246	0.610921
CCL3	279	0.0386686	0.715924	0.865162
CCL3	297	0.0908266	0.391874	0.639518
CCL3	302	0.0716355	0.512183	0.735247
CCL3	310	0.203583	0.0529245	0.189727
CCL3	313	0.171604	0.103853	0.293267
CCL3	327	-0.085953	0.445483	0.684503
CCL3	330	0.0924032	0.383672	0.632172
CCL3	331	0.178802	0.0899272	0.268013
CCL3	338	0.0684982	0.518826	0.740164
CCL3	339	0.12712	0.235183	0.481912
CCL3	340	-0.301067	0.00373285	0.0282835
CCL3	342	0.040739	0.701414	0.85672
CCL3	344	-0.177114	0.0930524	0.273892
CCL3	355	-0.100956	0.341007	0.592996
CCL3	356	-6.37044e-05	0.999522	0.999773
CCL3	358	-0.0518171	0.627652	0.812883
CCL3	361	-0.0878069	0.447632	0.686213
CCL3	362	-0.00263826	0.980882	0.992109
CCL3	363	0.128333	0.225393	0.470216
CCL3	376	0.142586	0.177567	0.408217
CCL3	381	0.189584	0.0718797	0.232196
CCL3	391	0.0817009	0.441364	0.681308
CCL3	397	0.149068	0.158464	0.381274
CCL3	407	-0.0809365	0.445664	0.684633
CCL3	409	0.119143	0.260651	0.511158
CCL3	415	-0.128765	0.226456	0.471576
CCL3	418	0.030947	0.775991	0.897314
CCL3	424	-0.0615225	0.562371	0.770641
CCL3	432	0.178401	0.0925061	0.272903
CCL3	439	-0.0246058	0.816915	0.917863
CCL3	444	0.0563306	0.595867	0.792553
CCL3	445	0.0888358	0.402378	0.648842
CCL3	452	-0.144768	0.170957	0.399158
CCL3	460	0.456872	5.30991e-06	0.000124475
CCL3	461	0.0835802	0.430895	0.67285
CCL3	466	0.0237643	0.824059	0.921343
CCL3	480	-0.00557414	0.958179	0.982645
CCL3	482	0.111626	0.292148	0.545048
CCL3	491	0.0657943	0.544868	0.758545
CCL3	498	0.113744	0.283029	0.535389
CCL3	500	0.18079	0.0977639	0.282464
CCL3	501	-0.139019	0.188774	0.423561
CCL3	503	-0.29363	0.00472984	0.0338577
CCL3	504	-0.0533317	0.617616	0.806472
CCL3	512	0.0105272	0.921109	0.966611
CCL3	519	-0.0906355	0.392875	0.640438
CCL3	533	0.179646	0.0883961	0.265086
CCL3	535	-0.0818283	0.44065	0.680783
CCL3	537	-0.0952381	0.369187	0.61913
CCL3	561	0.214748	0.0409381	0.159632
CCL3	563	-0.110018	0.299201	0.552343
CCL3	564	-0.239385	0.0222918	0.105048
CCL3	565	0.0268196	0.80077	0.909846
CCL3	566	0.130833	0.216408	0.459154
CCL3	572	0.042889	0.686459	0.848205
CCL3	796	0.0126024	0.906155	0.959827
CCL3	798	0.157116	0.187488	0.42192
CCL3	799	-0.0123268	0.907677	0.960493
CCL3	800	-0.0377926	0.722094	0.868471
CCL3	803	0.244322	0.019598	0.095895
CCL3	806	0.128125	0.226149	0.471176
CCL3	811	-0.0494028	0.641902	0.821865
CCL3	815	0.154292	0.144217	0.35991
CCL3	821	0.156761	0.13783	0.350157
CCL3	823	-0.069183	0.514645	0.737128
CCL3	825	0.289173	0.0059875	0.0403989
CCL3	826	-0.0941125	0.438371	0.678969
CCL3	827	0.22811	0.0392864	0.155258
CCL3	828	-0.00938535	0.935433	0.973004
CCL3	849	0.171914	0.105187	0.295614
CCL3	878	0.0397993	0.707987	0.860622
CCL3	880	0.13135	0.217193	0.460156
CCL3	881	0.431231	1.97777e-05	0.000388936
CCL3	888	-0.140341	0.184563	0.418002
CCL3	891	0.0525402	0.620872	0.808543
CCL3	892	0.0468068	0.659519	0.832493
CCL3	893	-0.0308011	0.771946	0.895155
CCL3	913	0.086431	0.415286	0.659904
CCL3	917	-0.23139	0.0273244	0.121048
CCL3	922	0.170291	0.15871	0.381614
CCL3	923	-0.175687	0.14278	0.357775
CCL3	925	0.00412486	0.969046	0.987131
CCL3	926	0.0259118	0.807381	0.913145
CCL3	932	-0.165889	0.118145	0.318037
CCL3	935	-0.016432	0.88796	0.951541
CCL3	980	0.0491639	0.643515	0.822745
CCL3	1001	-0.17928	0.089058	0.266358
CCL3	1002	0.195573	0.0631922	0.213493
CCL3	1004	0.0428412	0.68679	0.848406
CCL3	1021	0.0413123	0.697415	0.854474
CCL3	1022	0.24985	0.0175514	0.0887253
CCL3	1023	-0.144163	0.172772	0.401544
CCL3	1024	0.197308	0.0608398	0.208141
CCL3	1025	-0.0857143	0.419179	0.663078
CCL3	1026	0.10481	0.322797	0.575729
CCL3	1052	-0.00789935	0.94076	0.975253
CCL3	1053	0.173547	0.0999381	0.286343
CCL3	1082	0.279583	0.0072763	0.0467658
CCL3	1083	-0.00240484	0.98195	0.99257
CCL3	1084	0.234528	0.0252451	0.114675
CCL3	1087	-0.00928492	0.930393	0.970795
CCL3	1090	0.0811276	0.444587	0.683807
CCL3	1094	-0.0601847	0.570916	0.776276
CCL3	1102	0.268944	0.00994378	0.058887
CCL3	1105	0.0605351	0.568672	0.77475
CCL3	1110	0.199713	0.0576993	0.200999
CCL3	1111	0.170027	0.107117	0.299026
CCL3	1113	0.0680682	0.52146	0.742015
CCL3	1114	0.0942825	0.374031	0.623594
CCL3	1124	-0.0872432	0.4109	0.656106
CCL3	1125	0.0503718	0.67879	0.843625
CCL3	1128	0.079742	0.452429	0.690095
CCL3	1134	0.154021	0.144931	0.360964
CCL3	1135	0.0234515	0.826338	0.922391
CCL3	1136	0.129537	0.226325	0.471407
CCL3	1137	-0.00229336	0.982787	0.99294
CCL3	1140	-0.26157	0.0122626	0.0686683
CCL3	1143	-0.0422201	0.691099	0.850832
CCL3	1162	0.0978659	0.356063	0.606944
CCL3	1215	0.155776	0.157077	0.379293
CCL3	1221	-0.164134	0.120027	0.321251
CCL3	1224	0.0826246	0.4362	0.677242
CCL3	1231	-0.109062	0.303444	0.556565
CCL3	1235	-0.0168339	0.87416	0.945069
CCL3	1239	0.0298455	0.778837	0.898678
CCL3	1242	0.25219	0.0158828	0.0826698
CCL3	1254	-0.0526676	0.620024	0.808004
CCL3	1256	0.290285	0.00525074	0.0366408
CCL3	1258	0.155696	0.167864	0.394799
CCL3	1268	0.311212	0.00267618	0.0219228
CCL3	1342	0.0265329	0.802856	0.910837
CCL3	1442	0.205479	0.0507074	0.184394
CCL3	1488	0.184718	0.157682	0.380147
CCL3	1489	0.0259277	0.807265	0.913088
CCL3	1518	0.300255	0.00383175	0.0288532
CCL3	1526	0.249896	0.016897	0.086391
CCL3	1528	0.0896983	0.400485	0.647163
CCL3	1537	-0.0207358	0.84532	0.93146
CCL3	1538	0.214509	0.0411686	0.160253
CCL3	1539	0.0593566	0.576236	0.779704
CCL3	1547	0.284838	0.00620861	0.0415256
CCL3	1628	0.0896515	0.408927	0.654437
CCL3	1629	0.076355	0.498086	0.724954
CCL3	1648	0.0782927	0.460713	0.696461
CCL3	1869	-0.0158291	0.882281	0.948861
CCL3	2029	0.102883	0.331823	0.584126
CCL3	2050	0.00216595	0.983743	0.993302
CCL3	2051	-0.0788183	0.457699	0.694194
CCL3	2054	-0.0365982	0.730535	0.873257
CCL3	100000007	0.00226151	0.983026	0.993023
CCL3	100000008	0.128237	0.225742	0.470673
CCL3	100000010	-0.248962	0.0200549	0.097482
CCL3	100000011	0.0112227	0.927626	0.969659
CCL3	100000014	-0.10981	0.300117	0.553251
CCL3	100000015	0.120769	0.259589	0.509926
CCL3	100000016	0.224643	0.0543268	0.193065
CCL3	100000036	-0.0140787	0.894627	0.95455
CCL3	100000039	0.0415034	0.696084	0.853716
CCL3	100000042	-0.0572703	0.589739	0.78858
CCL3	100000054	0.033397	0.753315	0.885524
CCL3	100000096	0.0300366	0.778685	0.898611
CCL3	100000257	0.269247	0.00985744	0.0585001
CCL3	100000258	0.0770965	0.618893	0.807249
CCL3	100000263	0.0579869	0.585084	0.785444
CCL3	100000265	0.306259	0.00315284	0.0248719
CCL3	100000269	0.010352	0.922418	0.967212
CCL3	100000276	0.0193184	0.855775	0.936518
CCL3	100000282	0.188931	0.0728825	0.234284
CCL3	100000285	0.219422	0.0840136	0.256635
CCL3	100000295	0.10111	0.44607	0.684958
CCL3	100000406	0.0621596	0.558323	0.767816
CCL3	100000409	-0.00169377	0.988027	0.99507
CCL3	100000436	-0.0835789	0.518384	0.739812
CCL3	100000437	0.181844	0.0845062	0.257613
CCL3	100000442	0.0209491	0.844623	0.931126
CCL3	100000445	0.11806	0.26504	0.51596
CCL3	100000453	0.0778592	0.470887	0.704377
CCL3	100000463	0.146138	0.166902	0.393418
CCL3	100000467	0.0936614	0.377201	0.626363
CCL3	100000487	0.182477	0.230236	0.476165
CCL3	100000491	0.460806	4.29853e-06	0.000103409
CCL3	100000551	0.0270266	0.799264	0.909118
CCL3	100000580	-0.0336678	0.75138	0.884578
CCL3	100000616	0.000191113	0.998565	0.999413
CCL3	100000626	0.0043319	0.967493	0.986482
CCL3	100000630	0.0665286	0.547657	0.760498
CCL3	100000639	0.0605351	0.568672	0.77475
CCL3	100000656	0.243733	0.019904	0.0969519
CCL3	100000657	0.305877	0.00319261	0.0251143
CCL3	100000665	-0.0580984	0.584362	0.785
CCL3	100000672	0.0979933	0.355434	0.606277
CCL3	100000706	0.0166523	0.876206	0.946086
CCL3	100000707	0.190369	0.0722992	0.233051
CCL3	100000708	0.18014	0.0875102	0.263387
CCL3	100000711	-0.0839787	0.502605	0.728415
CCL3	100000715	0.212893	0.0579603	0.201594
CCL3	100000743	-0.0545628	0.607473	0.800016
CCL3	100000765	0.202236	0.168051	0.395052
CCL3	100000773	0.172241	0.102556	0.291038
CCL3	100000774	0.304157	0.00337718	0.0262113
CCL3	100000776	-0.00316929	0.976214	0.990201
CCL3	100000781	0.0844083	0.426326	0.669024
CCL3	100000784	0.188681	0.0958542	0.27904
CCL3	100000787	-0.085904	0.423455	0.666696
CCL3	100000792	-0.0618729	0.560143	0.76901
CCL3	100000802	-0.0717152	0.499337	0.72593
CCL3	100000808	-0.0315133	0.792717	0.905858
CCL3	100000827	-0.161905	0.125212	0.329811
CCL3	100000840	0.0122402	0.90884	0.961052
CCL3	100000841	-0.00477783	0.964149	0.985132
CCL3	100000846	0.0331801	0.757565	0.887687
CCL3	100000856	-0.165345	0.117282	0.316556
CCL3	100000863	0.00382226	0.971316	0.988067
CCL3	100000900	-0.0404204	0.70364	0.858063
CCL3	100000924	0.216022	0.0397268	0.156468
CCL3	100000936	-0.0310718	0.769997	0.894104
CCL3	100000943	0.11055	0.392339	0.639942
CCL3	100000961	0.0549291	0.60506	0.798485
CCL3	100000963	0.155885	0.140071	0.353576
CCL3	100000997	0.0567606	0.593059	0.790815
CCL3	100001002	-0.0547858	0.606004	0.799019
CCL3	100001006	-0.119255	0.260202	0.510631
CCL3	100001007	0.0228062	0.830097	0.924207
CCL3	100001022	-0.0491002	0.643945	0.822981
CCL3	100001026	0.156609	0.182695	0.415427
CCL3	100001034	0.0560121	0.597951	0.793919
CCL3	100001040	0.249148	0.0172399	0.0876108
CCL3	100001048	-0.066742	0.539077	0.75453
CCL3	100001051	0.175092	0.0969088	0.280967
CCL3	100001054	-0.060774	0.567144	0.773801
CCL3	100001055	0.0140511	0.895424	0.954898
CCL3	100001064	0.0310848	0.792618	0.905832
CCL3	100001073	-0.135229	0.201234	0.439974
CCL3	100001083	-0.256139	0.0148189	0.0787124
CCL3	100001086	0.0769503	0.520567	0.741397
CCL3	100001092	-0.093741	0.376794	0.626023
CCL3	100001102	-0.216499	0.0392803	0.155247
CCL3	100001104	0.286941	0.00582198	0.0395769
CCL3	100001106	0.0153568	0.891765	0.953294
CCL3	100001108	0.025888	0.808623	0.913772
CCL3	100001112	-0.00442746	0.966776	0.986182
CCL3	100001121	0.0866539	0.414079	0.658901
CCL3	100001125	0.0246634	0.855499	0.936439
CCL3	100001126	0.261252	0.0123726	0.0691196
CCL3	100001145	0.0150543	0.889929	0.952463
CCL3	100001148	-0.0179792	0.884298	0.949849
CCL3	100001149	0.0790157	0.562677	0.770778
CCL3	100001150	-0.108211	0.32719	0.579766
CCL3	100001151	-0.219898	0.128964	0.335941
CCL3	100001162	-0.00568562	0.957343	0.982284
CCL3	100001167	-0.079312	0.454878	0.692064
CCL3	100001170	0.186447	0.0768014	0.242242
CCL3	100001178	0.107979	0.308299	0.561297
CCL3	100001181	0.0365019	0.738634	0.877733
CCL3	100001182	-0.0173913	0.870029	0.943119
CCL3	100001193	-0.0603122	0.570099	0.775718
CCL3	100001195	-0.177266	0.098485	0.283767
CCL3	100001197	0.0599299	0.57255	0.777335
CCL3	100001198	-0.124144	0.241025	0.4888
CCL3	100001207	-0.0277007	0.802491	0.910654
CCL3	100001208	0.167756	0.116091	0.314594
CCL3	100001211	-0.0354365	0.740203	0.878512
CCL3	100001212	0.143813	0.173829	0.402975
CCL3	100001229	-0.228292	0.0767972	0.242237
CCL3	100001232	-0.124386	0.262551	0.513234
CCL3	100001247	0.0152413	0.885981	0.950617
CCL3	100001251	-0.0071986	0.946007	0.977436
CCL3	100001253	0.203647	0.0528487	0.189561
CCL3	100001254	0.0729575	0.491915	0.72046
CCL3	100001256	0.489791	8.33418e-07	2.4172e-05
CCL3	100001257	-0.123181	0.282627	0.534942
CCL3	100001263	-0.11067	0.296325	0.549345
CCL3	100001266	0.152301	0.149528	0.367899
CCL3	100001267	-0.135372	0.216724	0.459544
CCL3	100001270	0.0416945	0.694753	0.852967
CCL3	100001271	-0.132728	0.209769	0.450876
CCL3	100001272	-0.269772	0.00970904	0.0578416
CCL3	100001274	0.0991878	0.349572	0.60097
CCL3	100001276	0.283946	0.00637939	0.0423775
CCL3	100001277	0.014445	0.891902	0.953327
CCL3	100001278	-0.0342411	0.747287	0.882289
CCL3	100001279	0.0503209	0.672449	0.839958
CCL3	100001287	-0.139592	0.186939	0.421236
CCL3	100001293	0.0171132	0.872808	0.944479
CCL3	100001294	-0.168339	0.110699	0.305347
CCL3	100001295	0.0835412	0.433725	0.675231
CCL3	100001296	-0.0380952	0.71996	0.867364
CCL3	100001300	0.0161013	0.879595	0.947679
CCL3	100001310	0.0455694	0.716364	0.865417
CCL3	100001313	0.0333015	0.753999	0.885889
CCL3	100001314	-0.155901	0.14003	0.353502
CCL3	100001315	0.00347189	0.973944	0.989204
CCL3	100001320	0.252477	0.0157598	0.0822081
CCL3	100001322	0.185245	0.212543	0.45426
CCL3	100001323	0.151325	0.211118	0.452585
CCL3	100001324	0.180294	0.196401	0.433812
CCL3	100001334	-0.275561	0.0240078	0.110658
CCL3	100001335	-0.0300048	0.777687	0.898094
CCL3	100001337	-0.118124	0.264781	0.515677
CCL3	100001359	0.0926421	0.382438	0.631098
CCL3	100001386	0.129265	0.227312	0.472618
CCL3	100001391	-0.0828157	0.435136	0.676356
CCL3	100001392	-0.0272336	0.797759	0.908338
CCL3	100001393	0.154579	0.143464	0.358785
CCL3	100001395	-0.297324	0.00420827	0.0309968
CCL3	100001396	0.0801363	0.482651	0.713415
CCL3	100001397	0.232337	0.0406659	0.158968
CCL3	100001398	-0.173358	0.249254	0.498308
CCL3	100001399	0.187978	0.0812349	0.251156
CCL3	100001400	0.0876254	0.408845	0.654369
CCL3	100001402	0.0924915	0.45315	0.690668
CCL3	100001403	0.110739	0.304356	0.557508
CCL3	100001404	-0.0640724	0.655103	0.829842
CCL3	100001405	-0.0325455	0.7634	0.890753
CCL3	100001409	0.425879	4.34934e-05	0.000761008
CCL3	100001412	0.371588	0.000287314	0.00368251
CCL3	100001413	-0.00723527	0.946348	0.977606
CCL3	100001415	0.322997	0.00179166	0.0160469
CCL3	100001416	0.365695	0.000364425	0.00447098
CCL3	100001417	0.102914	0.331672	0.584005
CCL3	100001423	0.1638	0.120794	0.322544
CCL3	100001425	0.110113	0.298779	0.551862
CCL3	100001426	0.228498	0.0312592	0.132901
CCL3	100001433	0.0791559	0.502612	0.728419
CCL3	100001437	-0.120481	0.255297	0.505077
CCL3	100001445	-0.0769069	0.489532	0.718625
CCL3	100001446	-0.151091	0.152828	0.372972
CCL3	100001452	0.0593122	0.580862	0.782659
CCL3	100001454	0.0340767	0.761182	0.889606
CCL3	100001456	0.189457	0.0720745	0.232619
CCL3	100001461	0.0527473	0.619495	0.807645
CCL3	100001462	-0.0704861	0.509149	0.733171
CCL3	100001466	0.200977	0.100302	0.286962
CCL3	100001467	-0.111046	0.402421	0.648879
CCL3	100001468	0.273722	0.00865504	0.0531947
CCL3	100001485	0.282991	0.00656697	0.0433037
CCL3	100001501	-0.0304666	0.774356	0.896495
CCL3	100001509	0.23635	0.024913	0.113606
CCL3	100001510	0.0377767	0.722206	0.868549
CCL3	100001511	-0.290954	0.00514266	0.0360688
CCL3	100001526	0.0841699	0.494969	0.722703
CCL3	100001540	0.159803	0.130258	0.338024
CCL3	100001541	0.0751394	0.479022	0.710634
CCL3	100001550	-0.0851569	0.422221	0.665698
CCL3	100001551	-0.14437	0.17215	0.400763
CCL3	100001562	-0.132903	0.209163	0.450128
CCL3	100001567	-0.0025004	0.981233	0.992289
CCL3	100001569	-0.173786	0.0994648	0.285507
CCL3	100001570	-0.231072	0.0275434	0.121731
CCL3	100001571	-0.26173	0.012208	0.0684317
CCL3	100001577	0.136003	0.232042	0.478294
CCL3	100001579	0.0487817	0.646099	0.82435
CCL3	100001580	-0.0664647	0.538383	0.754035
CCL3	100001586	0.112395	0.297139	0.55017
CCL3	100001590	0.0989398	0.35908	0.609876
CCL3	100001593	0.0482083	0.649984	0.82673
CCL3	100001594	-0.053875	0.614033	0.804108
CCL3	100001597	0.209731	0.0460104	0.172822
CCL3	100001604	-0.0226726	0.834882	0.926535
CCL3	100001605	-0.100637	0.342541	0.59438
CCL3	100001606	0.0154324	0.884562	0.949948
CCL3	100001609	0.0478579	0.652362	0.82811
CCL3	100001612	-0.168732	0.11822	0.318155
CCL3	100001613	-0.0785635	0.459159	0.695351
CCL3	100001614	-0.0296066	0.780563	0.899637
CCL3	100001615	-0.110097	0.29885	0.55194
CCL3	100001617	-0.0956385	0.404883	0.65097
CCL3	100001619	0.0380301	0.729678	0.872839
CCL3	100001620	-0.00473005	0.964507	0.985243
CCL3	100001624	0.0624126	0.621373	0.808854
CCL3	100001635	0.00742623	0.946221	0.97755
CCL3	100001654	0.162892	0.122895	0.326035
CCL3	100001655	0.170956	0.134523	0.344861
CCL3	100001657	-0.0236503	0.823908	0.921272
CCL3	100001658	-0.0265794	0.803613	0.911169
CCL3	100001662	0.187769	0.0746958	0.237951
CCL3	100001664	0.114005	0.385756	0.634043
CCL3	100001668	0.249371	0.0171372	0.087242
CCL3	100001723	-0.145701	0.20917	0.450129
CCL3	100001730	0.426883	2.44635e-05	0.000467489
CCL3	100001731	0.189137	0.158815	0.381769
CCL3	100001733	0.194235	0.0650551	0.217545
CCL3	100001734	0.155534	0.140976	0.354976
CCL3	100001739	-0.0789138	0.457152	0.693815
CCL3	100001740	0.0971811	0.359455	0.610212
CCL3	100001743	-0.0705686	0.506239	0.731055
CCL3	100001755	-0.105558	0.319334	0.572343
CCL3	100001756	-0.0481953	0.651924	0.827916
CCL3	100001757	-0.0735587	0.503468	0.729064
CCL3	100001765	0.175453	0.143323	0.358554
CCL3	100001767	-0.0458461	0.669655	0.838333
CCL3	100001768	-0.218577	0.149159	0.367364
CCL3	100001777	0.00781972	0.941356	0.975518
CCL3	100001778	0.0505972	0.633861	0.816878
CCL3	100001806	-0.174382	0.182671	0.415388
CCL3	100001810	0.0863832	0.415545	0.660098
CCL3	100001843	0.0182804	0.865759	0.941234
CCL3	100001851	0.189616	0.0718311	0.232098
CCL3	100001856	0.21067	0.0450226	0.170326
CCL3	100001868	0.00497106	0.963124	0.984691
CCL3	100001869	0.0130276	0.902454	0.958046
CCL3	100001870	0.187801	0.0746457	0.237847
CCL3	100001872	-0.0241418	0.830601	0.924467
CCL3	100001876	0.136503	0.196981	0.434577
CCL3	100001882	-0.0290492	0.784593	0.901801
CCL3	100001925	0.169867	0.166091	0.392212
CCL3	100001948	0.255529	0.0150663	0.0796404
CCL3	100001950	-0.0249002	0.815794	0.91734
CCL3	100001951	0.137233	0.246958	0.495676
CCL3	100001956	-0.0477465	0.65312	0.828589
CCL3	100001977	0.0314541	0.767247	0.89269
CCL3	100001987	0.0236821	0.823675	0.921181
CCL3	100001988	-0.151582	0.153813	0.374462
CCL3	100001989	-0.00215002	0.983863	0.993355
CCL3	100001990	0.0605988	0.568264	0.774503
CCL3	100001992	0.144036	0.173156	0.402047
CCL3	100001993	0.103966	0.326731	0.579411
CCL3	100001994	-0.0683867	0.519508	0.740637
CCL3	100001999	-0.0897436	0.397568	0.644586
CCL3	100002003	-0.17147	0.130792	0.338904
CCL3	100002008	-0.0070475	0.948652	0.978528
CCL3	100002009	-0.154929	0.142548	0.357459
CCL3	100002014	-0.191145	0.0695277	0.227293
CCL3	100002015	-0.0663919	0.602198	0.796574
CCL3	100002017	0.0228975	0.858623	0.937857
CCL3	100002018	0.0269629	0.799727	0.909384
CCL3	100002021	0.0352564	0.747248	0.882265
CCL3	100002024	0.0313656	0.77174	0.895044
CCL3	100002026	-0.268453	0.0105181	0.0613464
CCL3	100002027	0.0194935	0.854482	0.935905
CCL3	100002028	0.110957	0.295068	0.548068
CCL3	100002029	-0.083327	0.519649	0.740735
CCL3	100002049	0.133265	0.361318	0.611929
CCL3	100002067	-0.0103997	0.922061	0.967045
CCL3	100002070	0.00769231	0.94231	0.975855
CCL3	100002094	-0.0720475	0.504728	0.729955
CCL3	100002102	-0.0224208	0.834797	0.926484
CCL3	100002103	0.249849	0.0169187	0.0864615
CCL3	100002106	0.173165	0.100699	0.287688
CCL3	100002107	0.143797	0.173877	0.403036
CCL3	100002113	-0.0712322	0.585392	0.785669
CCL3	100002122	-0.0644535	0.548452	0.761008
CCL3	100002126	-0.124526	0.239568	0.487119
CCL3	100002128	-0.130878	0.226934	0.472155
CCL3	100002129	-0.192499	0.0675384	0.222941
CCL3	100002137	0.0865638	0.533681	0.750779
CCL3	100002152	-0.158102	0.136673	0.348284
CCL3	100002154	0.129416	0.22147	0.465447
CCL3	100002167	-0.0338907	0.749788	0.883679
CCL3	100002185	0.0132931	0.903314	0.95845
CCL3	100002196	-0.000589266	0.995577	0.998188
CCL3	100002199	-0.0206363	0.846914	0.93222
CCL3	100002227	0.311286	0.0331853	0.138475
CCL3	100002241	0.122006	0.34483	0.596546
CCL3	100002253	-0.285863	0.00968151	0.057726
CCL3	100002259	0.0906036	0.393042	0.640585
CCL3	100002284	0.245485	0.0190059	0.0938628
CCL3	100002356	0.00479376	0.964029	0.985073
CCL3	100002367	0.0867336	0.413649	0.658496
CCL3	100002376	-0.135228	0.253998	0.503621
CCL3	100002397	0.0849817	0.42318	0.666453
CCL3	100002417	-0.0797898	0.452157	0.689855
CCL3	100002458	0.225434	0.031673	0.134085
CCL3	100002462	0.146791	0.164993	0.390607
CCL3	100002466	0.176286	0.0946165	0.276694
CCL3	100002488	0.00294633	0.977887	0.99086
CCL3	100002500	0.251744	0.0160758	0.0833957
CCL3	100002514	0.314286	0.00255515	0.0211438
CCL3	100002528	0.00938047	0.929679	0.970496
CCL3	100002537	-0.161953	0.1251	0.329631
CCL3	100002544	0.135225	0.290657	0.543478
CCL3	100002613	0.17081	0.113692	0.310513
CCL3	100002749	-0.242236	0.0207002	0.0996904
CCL3	100002761	-0.095265	0.380096	0.629004
CCL3	100002769	0.0935659	0.37769	0.626852
CCL3	100002784	0.0667463	0.529599	0.747971
CCL3	100002796	0.0238732	0.822275	0.920505
CCL3	100002825	0.24359	0.0788061	0.246263
CCL3	100002873	-0.0506632	0.647188	0.825002
CCL3	100002875	-0.142555	0.177665	0.408367
CCL3	100002911	0.0475713	0.654311	0.829372
CCL3	100002927	-0.115926	0.273836	0.525443
CCL3	100002945	0.0220804	0.837271	0.927667
CCL3	100002951	-0.279296	0.00733893	0.0470704
CCL3	100002952	-0.255694	0.0144349	0.0772477
CCL3	100002953	-0.0661252	0.533445	0.750594
CCL3	100002989	0.283676	0.00643205	0.0426296
CCL3	100002990	0.262924	0.0118046	0.0668212
CCL3	100003000	0.0637044	0.548566	0.761043
CCL3	100003001	0.0545151	0.607788	0.800204
CCL3	100003119	0.0147259	0.891057	0.952986
CCL3	100003151	-0.0311196	0.769653	0.893893
CCL3	100003169	0.0280356	0.805016	0.911859
CCL3	100003179	0.262781	0.0118524	0.0670235
CCL3	100003183	0.000444568	0.99731	0.998871
CCL3	100003185	-0.141553	0.235593	0.482439
CCL3	100003210	-0.135931	0.3224	0.575352
CCL3	100003240	0.0181833	0.864928	0.940849
CCL3	100003258	0.340213	0.000968318	0.0098709
CCL3	100003260	0.0905943	0.412469	0.657478
CCL3	100003271	0.0696608	0.511739	0.735012
CCL3	100003397	0.0181558	0.864369	0.940593
CCL3	100003415	-0.000923714	0.993067	0.997109
CCL3	100003432	0.153239	0.351669	0.602878
CCL3	100003434	0.0293721	0.805158	0.911944
CCL3	100003470	-0.146122	0.166948	0.393471
CCL3	100003473	-0.214562	0.122875	0.326005
CCL3	100003589	-0.0815217	0.58593	0.786014
CCL3	100003641	-0.0550649	0.636607	0.81856
CCL3	100003674	7.63446e-05	0.999507	0.999773
CCL3	100003686	0.0716035	0.522651	0.742968
CCL3	100003695	0.315624	0.00230726	0.0195408
CCL3	100003696	-0.0661601	0.618584	0.807081
CCL3	100003892	0.102027	0.347046	0.59852
CCL3	100003901	-0.0317407	0.765187	0.891651
CCL3	100003926	0.115354	0.290222	0.542992
CCL3	100004046	0.161905	0.125212	0.329811
CCL3	100004054	0.00631597	0.953157	0.980405
CCL3	100004056	-0.29413	0.0691382	0.226415
CCL3	100004059	0.131129	0.228803	0.474436
CCL3	100004083	-0.0937482	0.379467	0.628427
CCL3	100004088	0.146585	0.354277	0.605162
CCL3	100004089	-0.27318	0.00879332	0.0538232
CCL3	100004111	-0.036646	0.730197	0.873091
CCL3	100004112	-0.217782	0.0570824	0.199529
CCL3	100004182	0.0172942	0.872939	0.944542
CCL3	100004208	-0.0378882	0.72142	0.868172
CCL3	100004227	-0.179306	0.0908362	0.269751
CCL3	100004284	-0.0728778	0.492389	0.720789
CCL3	100004295	0.113489	0.284116	0.536469
CCL3	100004299	0.221365	0.0616612	0.209965
CCL3	100004318	0.0669542	0.58748	0.787019
CCL3	100004322	-0.0355517	0.739388	0.87808
CCL3	100004327	0.0871317	0.4115	0.656644
CCL3	100004328	0.112757	0.287256	0.539903
CCL3	100004329	0.06724	0.526551	0.74575
CCL3	100004396	0.166334	0.148236	0.365951
CCL3	100004414	-0.0706323	0.505855	0.730778
CCL3	100004499	0.223013	0.0336	0.139621
CCL3	100004509	-0.280656	0.0398164	0.156727
CCL3	100004523	0.0640866	0.546165	0.759466
CCL3	100004541	-0.0346552	0.744335	0.880723
CCL3	100004542	-0.0236184	0.824141	0.921385
CCL3	100004561	0.274823	0.00999183	0.0591042
CCL3	100004575	0.145267	0.174371	0.403662
CCL3	100004601	0.102336	0.493667	0.721745
CCL3	100004634	-0.155556	0.261352	0.51193
CCL3	100004635	0.112566	0.288079	0.540817
CCL3	100005350	-0.310113	0.00277596	0.0225499
CCL3	100005372	-0.0166837	0.87668	0.946299
CCL3	100005373	0.0679089	0.522437	0.742825
CCL3	100005383	0.103169	0.33047	0.582924
CCL3	100005384	0.0236025	0.824258	0.921453
CCL3	100005389	0.0366263	0.775654	0.897119
CCL3	100005402	0.0477536	0.698974	0.8553
CCL3	100005418	-0.138653	0.189953	0.425115
CCL3	100005463	0.245359	0.0737321	0.236033
CCL3	100005466	0.0076286	0.942787	0.976079
CCL3	100005716	-0.139465	0.187346	0.421752
CCL3	100005717	-0.0554762	0.629512	0.814065
CCL3	100005814	-0.0164572	0.887033	0.951128
CCL3	100005850	0.156916	0.144286	0.360005
CCL3	100005864	0.0449813	0.686368	0.848144
CCL3	100005946	0.278647	0.0102692	0.0602802
CCL3	100005972	0.0282475	0.819132	0.918908
CCL3	100005977	0.389339	0.00683163	0.0445934
CCL3	100005985	0.0336519	0.751494	0.884647
CCL3	100005986	0.168657	0.110016	0.304169
CCL3	100005996	-0.0150024	0.887757	0.95142
CCL3	100005998	0.0293123	0.783891	0.901426
CCL3	100006005	0.0370005	0.729171	0.872557
CCL3	100006051	-0.0238414	0.822508	0.920604
CCL3	100006056	0.251381	0.016849	0.0862277
CCL3	100006082	0.0598025	0.573368	0.77791
CCL3	100006092	0.0593299	0.618058	0.806726
CCL3	100006098	-0.0298061	0.780341	0.899527
CCL3	100006105	0.049873	0.650347	0.826946
CCL3	100006106	-0.0363636	0.812541	0.915816
CCL3	100006108	0.213973	0.0582899	0.202317
CCL3	100006115	0.106625	0.314439	0.567505
CCL3	100006116	-0.0241182	0.866589	0.941577
CCL3	100006121	0.0392144	0.772111	0.895243
CCL3	100006125	-0.348944	0.0317787	0.134398
CCL3	100006126	0.03601	0.784735	0.901876
CCL3	100006129	0.0715368	0.507761	0.732194
CCL3	100006171	-0.0546711	0.645953	0.824236
CCL3	100006173	-0.159094	0.188341	0.422996
CCL3	100006184	0.0886656	0.493156	0.721338
CCL3	100006190	0.100072	0.467265	0.701472
CCL3	100006191	0.249738	0.0274485	0.121426
CCL3	100006260	0.0663703	0.534252	0.751131
CCL3	100006282	0.0619653	0.647022	0.824891
CCL3	100006290	0.162414	0.124012	0.327839
CCL3	100006292	0.100764	0.341927	0.593817
CCL3	100006293	0.153193	0.147131	0.364306
CCL3	100006294	0.256171	0.0142466	0.0765093
CCL3	100006295	0.0925147	0.383096	0.631665
CCL3	100006296	0.179057	0.0894628	0.267116
CCL3	100006298	0.226198	0.0310841	0.132383
CCL3	100006314	0.185682	0.0780406	0.244768
CCL3	100006361	-0.0918777	0.386394	0.634573
CCL3	100006367	0.155805	0.140277	0.35391
CCL3	100006369	0.0420549	0.791442	0.905253
CCL3	100006370	-0.0609014	0.566331	0.773301
CCL3	100006375	0.1081	0.321825	0.574796
CCL3	100006376	-0.176726	0.229517	0.475334
CCL3	100006378	0.291445	0.0101206	0.0596397
CCL3	100006379	0.062064	0.558929	0.76821
CCL3	100006430	0.153464	0.146409	0.363188
CCL3	100006435	0.394617	0.000108531	0.00164808
CCL3	100006438	-0.108361	0.30658	0.559683
CCL3	100006614	0.110919	0.297979	0.551063
CCL3	100006619	-0.079399	0.575807	0.779454
CCL3	100006620	0.0557818	0.639256	0.820174
CCL3	100006627	-0.103752	0.450964	0.688897
CCL3	100006641	0.109285	0.302451	0.555626
CCL3	100006642	0.0362942	0.740069	0.878438
CCL3	100006644	-0.00571364	0.959625	0.98326
CCL3	100006726	0.0216754	0.838404	0.928209
CCL3	100008903	-0.235499	0.0246292	0.11269
CCL3	100008904	0.0655996	0.53671	0.752914
CCL3	100008914	-0.00477783	0.964149	0.985132
CCL3	100008915	0.0280459	0.791862	0.905432
CCL3	100008916	0.0832776	0.432571	0.674247
CCL3	100008919	0.0266769	0.804014	0.911366
CCL3	100008920	0.212279	0.0433725	0.166045
CCL3	100008921	0.163051	0.122524	0.325419
CCL3	100008928	0.16114	0.127029	0.332799
CCL3	100008930	-0.0726549	0.493718	0.721778
CCL3	100008934	-0.0263581	0.827278	0.922791
CCL3	100008954	0.210161	0.0455562	0.171639
CCL3	100008955	0.202548	0.0541687	0.192686
CCL3	100008956	0.142363	0.178253	0.409201
CCL3	100008957	0.083198	0.433012	0.674642
CCL3	100008976	0.154642	0.143297	0.358511
CCL3	100008977	0.195222	0.0636759	0.214585
CCL3	100008980	-0.0298137	0.779067	0.898784
CCL3	100008984	-0.0654563	0.537602	0.75353
CCL3	100008985	-0.100685	0.34231	0.594152
CCL3	100008990	0.152922	0.147856	0.365391
CCL3	100008991	0.118044	0.265105	0.516023
CCL3	100008992	0.170744	0.105623	0.296373
CCL3	100008993	-0.0559962	0.598055	0.793956
CCL3	100008994	-0.0584647	0.581991	0.783333
CCL3	100008998	0.14746	0.163055	0.387917
CCL3	100008999	-0.0050008	0.962477	0.984435
CCL3	100009002	0.0337315	0.750925	0.884314
CCL3	100009005	0.0516484	0.62682	0.812395
CCL3	100009007	-0.0132664	0.900674	0.957254
CCL3	100009009	-0.0189043	0.858834	0.937929
CCL3	100009014	0.0659181	0.53473	0.7515
CCL3	100009025	0.203997	0.0524334	0.18859
CCL3	100009026	0.380156	0.000201689	0.00275529
CCL3	100009027	0.311244	0.00267334	0.021903
CCL3	100009028	0.324131	0.00182958	0.016315
CCL3	100009030	0.023921	0.821925	0.9203
CCL3	100009038	0.253607	0.0152826	0.0804631
CCL3	100009042	-0.109214	0.39812	0.645067
CCL3	100009045	0.171946	0.213773	0.45573
CCL3	100009052	0.292505	0.00514801	0.0360969
CCL3	100009055	0.283294	0.00650705	0.0430102
CCL3	100009066	0.0478601	0.663588	0.834964
CCL3	100009069	0.0432075	0.684254	0.846882
CCL3	100009075	-0.305116	0.00345353	0.0266697
CCL3	100009078	0.0587036	0.580447	0.782361
CCL3	100009130	-0.114971	0.277837	0.529817
CCL3	100009131	-0.216977	0.0388381	0.15408
CCL3	100009139	-0.194314	0.0649429	0.217307
CCL3	100009154	-0.136542	0.294047	0.547016
CCL3	100009160	-0.142586	0.177567	0.408217
CCL3	100009162	0.184456	0.0800618	0.248783
CCL3	100009181	0.077717	0.544898	0.758562
CCL3	100009217	0.206145	0.0759978	0.240637
CCL3	100009222	-0.030303	0.778019	0.898282
CCL3	100009225	-0.00340819	0.974422	0.989397
CCL3	100009227	-0.0424332	0.691287	0.850945
CCL3	100009232	-0.087291	0.410642	0.655904
CCL3	100009233	0.263244	0.0183121	0.091388
CCL3	100009246	-0.0242873	0.819244	0.918967
CCL3	100009264	-0.0362478	0.733018	0.874614
CCL3	100009266	0.0218208	0.852585	0.93501
CCL3	100009271	0.0946644	0.39462	0.641997
CCL3	100009272	0.0985507	0.352691	0.603823
CCL3	100009275	-0.0564418	0.612284	0.803096
CCL3	100009278	-0.067239	0.538475	0.754111
CCL3	100009329	0.0453735	0.669327	0.83818
CCL3	100009331	0.243987	0.0754111	0.239394
CCL3	100009332	0.201705	0.0746531	0.237867
CCL3	100009343	-0.224699	0.0375291	0.150569
CCL3	100009345	-0.317919	0.0229994	0.107405
CCL3	100009394	-0.0863036	0.415976	0.66045
CCL3	100009406	-0.0334448	0.752974	0.885358
CCL3	100009407	-0.00668951	0.953648	0.980672
CCL3	100010850	0.207634	0.0800966	0.24885
CCL3	100010869	-0.159031	0.161544	0.385753
CCL3	100010895	0.00352224	0.974018	0.989242
CCL3	100010896	0.157844	0.135097	0.345764
CCL3	100010901	0.0354037	0.739009	0.877906
CCL3	100010918	0.227259	0.0584925	0.202777
CCL3	100010919	0.193233	0.0879642	0.26427
CCL3	100010922	0.109094	0.303302	0.55643
CCL3	100010923	0.139736	0.186482	0.420601
CCL3	100010925	-0.103476	0.514325	0.736901
CCL3	100010930	0.167054	0.1492	0.367428
CCL3	100010936	0.0343718	0.74914	0.883305
CCL3	100010937	0.0486065	0.647285	0.825067
CCL3	100010940	0.141712	0.263993	0.514898
CCL3	100010941	0.198551	0.060653	0.207696
CCL3	100010942	0.225434	0.031673	0.134085
CCL3	100010955	0.164087	0.120136	0.321439
CCL3	100015609	0.025434	0.810866	0.91492
CCL3	100015620	0.10387	0.327178	0.579761
CCL3	100015623	-0.00620199	0.957884	0.982523
CCL3	100015625	0.00940857	0.929867	0.970586
CCL3	100015632	0.189532	0.0769585	0.242567
CCL3	100015637	-0.139497	0.187244	0.421627
CCL3	100015638	-0.177544	0.0922483	0.272404
CCL3	100015640	0.229764	0.120272	0.321671
CCL3	100015641	-0.0515858	0.664702	0.835612
CCL3	100015643	-0.0167307	0.877047	0.946473
CCL3	100015681	0.0436387	0.768369	0.893219
CCL3	100015723	0.0600853	0.608597	0.800704
CCL3	100015727	0.0142577	0.920091	0.966215
CCL3	100015731	0.162537	0.137219	0.349175
CCL3	100015735	0.110994	0.327003	0.579621
CCL3	100015737	-0.105927	0.445859	0.684783
CCL3	100015744	0.0898164	0.476766	0.708979
CCL3	100015745	-0.0498328	0.639002	0.820019
CCL3	100015752	0.070895	0.647454	0.825176
CCL3	100015760	0.210906	0.0556334	0.196131
CCL3	100015786	0.362032	0.000421509	0.00503698
CCL3	100015787	0.251712	0.0160896	0.0834474
CCL3	100015788	0.0396241	0.709214	0.861295
CCL3	100015789	-0.00761268	0.942906	0.976133
CCL3	100015790	0.137172	0.194775	0.43166
CCL3	100015791	0.216356	0.0394138	0.155599
CCL3	100015792	0.299474	0.00392896	0.0294274
CCL3	100015793	0.209878	0.0470983	0.175597
CCL3	100015831	-0.128958	0.228425	0.474004
CCL3	100015834	-0.06337	0.550671	0.762572
CCL3	100015835	0.16114	0.127029	0.332799
CCL3	100015836	0.0690294	0.517963	0.739539
CCL3	100015837	-0.117566	0.267058	0.518137
CCL3	100015838	0.055023	0.61273	0.803355
CCL3	100015839	-0.126197	0.235932	0.482883
CCL3	100015840	-0.122855	0.24867	0.497643
CCL3	100015850	0.0088274	0.954106	0.980864
CCL3	100015882	0.159261	0.131582	0.340194
CCL3	100015962	-0.0816691	0.441543	0.681445
CCL3	100015965	-0.194322	0.12389	0.327654
CCL3	100015966	0.00877528	0.934205	0.972452
CCL3	100015967	-0.0514891	0.627885	0.813033
CCL3	100015968	0.0467272	0.660062	0.832827
CCL3	100015971	0.110623	0.29928	0.552428
CCL3	100016038	-0.0360567	0.734373	0.875371
CCL3	100016069	0.00916746	0.932839	0.971879
CCL3	100019794	0.0638637	0.547565	0.760429
CCL3	100019801	0.0909141	0.489668	0.718741
CCL3	100019831	-0.199393	0.22362	0.468075
CCL3	100019892	-0.034844	0.744396	0.880754
CCL3	100019957	-0.160349	0.150134	0.368757
CCL3	100019968	0.0339863	0.749105	0.883282
CCL3	100019972	0.0271062	0.798685	0.908817
CCL3	100019975	-0.15047	0.154543	0.375548
CCL3	100019978	-0.0919732	0.385898	0.634173
CCL3	100019981	0.216496	0.0404108	0.158296
CCL3	100019982	-0.156702	0.140224	0.353826
CCL3	100019984	-0.0418719	0.757125	0.887469
CCL3	100019986	-0.0463635	0.741657	0.879261
CCL3	100020004	0.022631	0.831383	0.924836
CCL3	100020203	-0.0331294	0.793332	0.906177
CCL3	100020204	0.107627	0.315419	0.568492
CCL3	100020205	0.258704	0.0132839	0.0727319
CCL3	100020208	0.142166	0.181337	0.413606
CCL3	100020211	0.272368	0.00900438	0.0547596
CCL3	100020214	-0.107199	0.331763	0.584082
CCL3	100020217	0.268785	0.00998949	0.0590956
CCL3	100020219	0.0934544	0.378261	0.627392
CCL3	100020241	-0.0593088	0.576543	0.779906
CCL3	100020259	0.122803	0.254352	0.504042
CCL3	100020261	0.0730884	0.503642	0.729204
CCL3	100020262	-0.0503405	0.639431	0.820249
CCL3	100020276	0.094617	0.372331	0.62195
CCL3	100020343	-0.0623985	0.556809	0.766859
CCL3	100020351	0.104585	0.460597	0.696389
CCL3	100020360	0.0147657	0.905596	0.959579
CCL3	100020361	0.142793	0.176932	0.407291
CCL3	100020371	0.00318522	0.976095	0.990138
CCL3	100020372	0.206355	0.0497088	0.182005
CCL3	100020377	0.0567179	0.601811	0.796356
CCL3	100020378	0.0123554	0.907986	0.960633
CCL3	100020409	0.0897277	0.397652	0.644656
CCL3	100020414	-0.194713	0.0643847	0.216096
CCL3	100020417	0.0424112	0.689772	0.8501
CCL3	100020419	0.203822	0.0526407	0.189048
CCL3	100020421	0.114231	0.325824	0.578529
CCL3	100020423	0.104828	0.325463	0.578211
CCL3	100020425	0.164835	0.118431	0.318531
CCL3	100020427	0.113308	0.296045	0.549024
CCL3	100020478	-0.0968307	0.361198	0.611791
CCL3	100020479	0.0996816	0.39811	0.645057
CCL3	100020487	-0.0623507	0.557112	0.767032
CCL3	100020488	-0.0325382	0.810114	0.914558
CCL3	100020493	0.150408	0.302278	0.555446
CCL3	100020496	-0.0850201	0.487314	0.716957
CCL3	100020497	-0.238456	0.0795667	0.247786
CCL3	100020502	-0.352475	0.0140075	0.0755898
CCL3	100020514	0.260128	0.0447224	0.169539
CCL3	100020515	-0.124599	0.247417	0.49619
CCL3	100020536	-0.071135	0.520218	0.741102
CCL3	100020541	-0.0128205	0.903997	0.958796
CCL3	100020542	0.00066642	0.995504	0.998149
CCL3	100020545	0.0494505	0.641579	0.821684
CCL3	100020546	0.121735	0.253041	0.502529
CCL3	100020549	-0.0186047	0.904589	0.959092
CCL3	100020550	0.116627	0.270926	0.522266
CCL3	100020578	-0.0720092	0.507456	0.731996
CCL3	100020631	0.0752289	0.554649	0.765346
CCL3	100020819	0.179949	0.0878523	0.264055
CCL3	100020822	-0.0986939	0.371764	0.621428
CCL3	100020823	0.0452569	0.679046	0.843744
CCL3	100020825	0.0636566	0.548866	0.761271
CCL3	100020833	-0.108457	0.306151	0.559273
CCL3	100020837	-0.113123	0.285683	0.538158
CCL3	100020848	0.239175	0.0387696	0.153883
CCL3	100020853	-0.092437	0.597404	0.793518
CCL3	100020866	0.201777	0.0915203	0.271083
CCL3	100020893	0.356506	0.000523292	0.00600761
CCL3	100020902	0.0762414	0.668246	0.837557
CCL3	100020908	0.181439	0.165319	0.391103
CCL3	100020912	0.1426	0.406734	0.652553
CCL3	100020973	0.159059	0.320553	0.573569
CCL3	100020975	0.118311	0.36795	0.617982
CCL3	100021000	0.219398	0.0366607	0.148179
CCL3	100021093	0.00840606	0.938771	0.974396
CCL3	100021100	-0.109289	0.305179	0.558318
CCL3	100021103	0.127918	0.226906	0.472131
CCL3	100021104	0.165663	0.116567	0.315362
CCL3	100021105	-0.201306	0.0556934	0.196279
CCL3	100021123	0.0353241	0.739575	0.878151
CCL3	100021131	0.191336	0.069244	0.226643
CCL3	100021141	0.0933588	0.378751	0.627822
CCL3	100021162	0.0956044	0.36734	0.617416
CCL3	100021198	0.214296	0.0502971	0.183407
CCL3	100021208	-0.171276	0.169114	0.396583
CCL3	100021220	0.0851409	0.422308	0.665774
CCL3	100021324	0.0651537	0.539488	0.754865
CCL3	100021331	0.207469	0.0484615	0.178959
CCL3	100021363	-0.090385	0.410704	0.655941
CCL3	100021372	0.144386	0.172102	0.400701
CCL3	100021374	-0.0705882	0.520901	0.741634
CCL3	100021467	-0.0536869	0.61326	0.803666
CCL3	100021472	0.0989891	0.394905	0.642222
CCL3	100021478	0.0150451	0.891954	0.953348
CCL3	100021502	-0.249513	0.0265839	0.118805
CCL3	100021530	-0.0192714	0.85774	0.937422
CCL3	100021666	-0.0457716	0.666597	0.836674
CCL3	100021686	-0.190886	0.113443	0.310092
CCL3	100021707	0.0764215	0.476583	0.708833
CCL3	100021709	0.0285253	0.79796	0.908461
CCL3	100021711	-0.0720057	0.515111	0.73744
CCL3	100021712	0.104341	0.350873	0.60222
CCL3	100021726	-0.0155951	0.887349	0.951256
CCL3	100021727	-0.12625	0.283789	0.536147
CCL3	100021728	-0.0362263	0.737562	0.877191
CCL3	100021760	0.22545	0.0316606	0.134047
CCL3	100021784	0.0960025	0.365339	0.615596
CCL3	100021839	-0.0062074	0.956701	0.982005
CCL3	100021990	0.104523	0.32413	0.576932
CCL3	100021991	0.01163	0.927326	0.969498
CCL3	100022003	0.0598981	0.572755	0.777489
CCL3	100022004	0.0525561	0.620766	0.808493
CCL3	100022005	0.0100334	0.924798	0.968335
CCL3	100022006	-0.00238892	0.98207	0.992628
CCL3	100022007	0.00124224	0.990676	0.996074
CCL3	100022008	0.0209747	0.84356	0.930655
CCL3	100022009	0.0241121	0.820526	0.919591
CCL3	100022013	0.0867017	0.413821	0.658645
CCL3	100022014	0.0562032	0.5967	0.793126
CCL3	100022015	0.0668478	0.531309	0.749103
CCL3	100022041	0.272336	0.00901275	0.0547966
CCL3	100022120	0.0563784	0.595555	0.792374
CCL3	100022127	-0.0370787	0.730115	0.873034
CCL3	100022172	0.327203	0.00197855	0.0173319
CCL3	IL8	0.593347	1.08189e-18	1.88945e-16
CCL3	VEGFA	0.465162	3.69436e-11	2.53331e-09
CCL3	CD8A	0.284873	9.70927e-05	0.00150124
CCL3	CDCP1	0.400389	2.13874e-08	8.93676e-07
CCL3	CD244	0.274773	0.000174128	0.00243904
CCL3	IL7	0.185687	0.012085	0.067937
CCL3	OPG	0.272573	0.000197167	0.00270274
CCL3	LAP TGF-beta-1	0.320049	1.061e-05	0.000227388
CCL3	uPA	0.24243	0.000976	0.00993439
CCL3	IL6	0.373736	2.76846e-07	9.04833e-06
CCL3	IL-17C	0.273624	0.000185825	0.002573
CCL3	MCP-1	0.479379	7.57631e-12	5.79882e-10
CCL3	IL-17A	0.327594	7.59295e-06	0.000170275
CCL3	CXCL11	0.365579	3.88061e-07	1.22227e-05
CCL3	AXIN1	0.204844	0.00553833	0.038147
CCL3	TRAIL	0.265031	0.00029953	0.00381078
CCL3	CXCL9	0.420231	3.50734e-09	1.71034e-07
CCL3	CST5	0.238252	0.00120027	0.0116928
CCL3	OSM	0.327366	6.45505e-06	0.000147757
CCL3	CXCL1	0.179613	0.0152585	0.0803697
CCL3	CCL4	0.737225	1.79352e-32	9.9709e-30
CCL3	CD6	0.324283	7.97118e-06	0.000177592
CCL3	SCF	-0.0799249	0.283481	0.535835
CCL3	IL18	0.260202	0.000389002	0.00471927
CCL3	SLAMF1	0.294398	5.75102e-05	0.000966407
CCL3	TGF-alpha	0.306403	2.59059e-05	0.000490626
CCL3	MCP-4	0.320015	1.06341e-05	0.000227799
CCL3	CCL11	0.300366	3.79242e-05	0.000677557
CCL3	TNFSF14	0.388778	5.83937e-08	2.23218e-06
CCL3	FGF-23	0.091211	0.231314	0.477459
CCL3	MMP-1	0.18485	0.0124842	0.0695672
CCL3	LIF-R	0.239365	0.00113633	0.0111986
CCL3	FGF-21	0.125891	0.0903774	0.268876
CCL3	CCL19	0.286786	8.67042e-05	0.00136457
CCL3	IL-15RA	0.272308	0.000235825	0.00313206
CCL3	IL-10RB	0.237732	0.00123124	0.0119303
CCL3	IL-18R1	0.366551	3.59525e-07	1.14207e-05
CCL3	PD-L1	0.321361	9.71484e-06	0.000210884
CCL3	CXCL5	0.103215	0.165578	0.391481
CCL3	TRANCE	0.179132	0.0155389	0.0814098
CCL3	HGF	0.520885	4.77572e-14	4.98966e-12
CCL3	IL-12B	0.248613	0.00071398	0.00772204
CCL3	MMP-10	-0.00394832	0.957812	0.982485
CCL3	IL10	0.39048	5.05202e-08	1.95438e-06
CCL3	TNF	0.446654	2.61314e-10	1.55857e-08
CCL3	CCL23	0.353043	1.01697e-06	2.88971e-05
CCL3	CD5	0.262015	0.00035284	0.00435365
Flt3L	35	0.0246956	0.820386	0.919523
Flt3L	50	-0.0475235	0.654636	0.829559
Flt3L	55	0.09699	0.360405	0.611082
Flt3L	62	0.0710404	0.547528	0.760412
Flt3L	93	0.136089	0.198356	0.436281
Flt3L	98	0.106323	0.315823	0.568857
Flt3L	111	0.0743749	0.483519	0.714042
Flt3L	112	0.0503743	0.635359	0.817783
Flt3L	117	0.117229	0.380822	0.629679
Flt3L	132	-0.0316929	0.76553	0.891818
Flt3L	136	0.207227	0.0500216	0.182732
Flt3L	143	0.200554	0.0625243	0.211967
Flt3L	144	0.163153	0.156261	0.378104
Flt3L	158	-0.241567	0.0210646	0.100953
Flt3L	171	-0.0666667	0.530091	0.748275
Flt3L	179	-0.079958	0.486501	0.716323
Flt3L	180	-0.206928	0.0490641	0.180469
Flt3L	181	-0.0849976	0.423092	0.666398
Flt3L	182	0.0608218	0.566839	0.773604
Flt3L	189	-0.084058	0.428255	0.670582
Flt3L	192	-0.0457238	0.666924	0.836888
Flt3L	194	0.133668	0.206532	0.446712
Flt3L	197	0.128584	0.227116	0.472381
Flt3L	207	-0.119685	0.258475	0.508686
Flt3L	208	0.0694342	0.594919	0.791998
Flt3L	209	0.00406116	0.969524	0.98733
Flt3L	212	0.140502	0.191665	0.427409
Flt3L	213	0.00837713	0.937184	0.973722
Flt3L	229	-0.140612	0.183709	0.416822
Flt3L	231	0.0188884	0.858952	0.937965
Flt3L	234	0.11556	0.275365	0.527101
Flt3L	235	-0.0420547	0.693903	0.852406
Flt3L	240	0.0824494	0.437177	0.678023
Flt3L	241	0.0658836	0.539596	0.754923
Flt3L	244	0.064794	0.546337	0.759585
Flt3L	250	-0.0747093	0.481548	0.712553
Flt3L	252	0.119876	0.25771	0.507823
Flt3L	254	-0.0925625	0.382849	0.631443
Flt3L	266	0.116786	0.270268	0.521573
Flt3L	267	0.182991	0.0825314	0.253759
Flt3L	272	-0.0613223	0.608853	0.800847
Flt3L	273	-0.0329012	0.758198	0.888058
Flt3L	275	0.0838032	0.429662	0.671841
Flt3L	278	-0.282434	0.00667862	0.043851
Flt3L	279	0.160519	0.12852	0.335218
Flt3L	297	0.00442746	0.966776	0.986182
Flt3L	302	0.0234256	0.830476	0.924414
Flt3L	310	0.21333	0.0423216	0.163285
Flt3L	313	0.0348622	0.742861	0.879969
Flt3L	327	-0.0469738	0.6771	0.842645
Flt3L	330	-0.101194	0.33986	0.591879
Flt3L	331	0.164915	0.118251	0.318224
Flt3L	338	0.169533	0.108155	0.300847
Flt3L	339	0.0127852	0.905343	0.959481
Flt3L	340	-0.229352	0.0287519	0.125434
Flt3L	342	0.121421	0.251582	0.500909
Flt3L	344	-0.178563	0.0903644	0.268845
Flt3L	355	-0.11298	0.286298	0.538833
Flt3L	356	0.0949674	0.370555	0.620404
Flt3L	358	-0.303568	0.00363032	0.0276879
Flt3L	361	-0.0469268	0.68528	0.847474
Flt3L	362	-0.0316592	0.773627	0.896123
Flt3L	363	-0.0127887	0.904234	0.958923
Flt3L	376	0.092021	0.38565	0.63393
Flt3L	381	0.193056	0.0667328	0.22117
Flt3L	391	-0.0927218	0.382027	0.630727
Flt3L	397	0.0998885	0.346161	0.597712
Flt3L	407	-0.0641344	0.545865	0.759251
Flt3L	409	-0.0647237	0.542174	0.756732
Flt3L	415	-0.17901	0.0913801	0.270809
Flt3L	418	-0.0578297	0.594696	0.791879
Flt3L	424	-0.183437	0.0817735	0.252281
Flt3L	432	0.0533481	0.617507	0.806408
Flt3L	439	-0.10739	0.310962	0.563962
Flt3L	444	-0.0813824	0.443153	0.682679
Flt3L	445	-0.158258	0.134063	0.344123
Flt3L	452	-0.201991	0.0548486	0.194265
Flt3L	460	0.0925147	0.383096	0.631665
Flt3L	461	-0.0397834	0.708098	0.860659
Flt3L	466	0.19195	0.0699194	0.228025
Flt3L	480	0.058831	0.579624	0.781849
Flt3L	482	-0.0251155	0.813191	0.916092
Flt3L	491	0.0271379	0.802966	0.910879
Flt3L	498	0.182879	0.0827218	0.254145
Flt3L	500	0.0763338	0.487459	0.717078
Flt3L	501	0.0873547	0.4103	0.655603
Flt3L	503	-0.124892	0.238178	0.485501
Flt3L	504	0.00740009	0.944812	0.976931
Flt3L	512	0.0221532	0.834891	0.926535
Flt3L	519	-0.059054	0.578185	0.780894
Flt3L	533	-0.0847587	0.424402	0.667449
Flt3L	535	-0.200573	0.0566089	0.198435
Flt3L	537	-0.175458	0.0962013	0.279688
Flt3L	561	0.12838	0.225219	0.470016
Flt3L	563	-0.112534	0.288216	0.540954
Flt3L	564	-0.123825	0.242244	0.490185
Flt3L	565	-0.0193024	0.855893	0.936568
Flt3L	566	0.185045	0.0790854	0.246842
Flt3L	572	0.156012	0.139744	0.353093
Flt3L	796	0.0299379	0.779395	0.898958
Flt3L	798	0.167181	0.160422	0.384129
Flt3L	799	-0.104603	0.323759	0.576625
Flt3L	800	-0.0773849	0.465944	0.700442
Flt3L	803	0.0974837	0.357954	0.608727
Flt3L	806	-0.109556	0.301247	0.554362
Flt3L	811	0.0789457	0.45697	0.693668
Flt3L	815	0.227759	0.0299106	0.128881
Flt3L	821	0.00742156	0.944337	0.976726
Flt3L	823	-0.117121	0.268889	0.520142
Flt3L	825	-0.0305073	0.776561	0.897575
Flt3L	826	0.17631	0.144285	0.360005
Flt3L	827	0.186339	0.0937027	0.275075
Flt3L	828	0.0143015	0.901752	0.957663
Flt3L	849	0.272355	0.00940541	0.0565301
Flt3L	878	0.103106	0.330771	0.583182
Flt3L	880	0.0218875	0.837756	0.927902
Flt3L	881	0.116404	0.27185	0.52329
Flt3L	888	0.0932155	0.379487	0.62844
Flt3L	891	-0.0449275	0.67239	0.839927
Flt3L	892	0.0114509	0.914212	0.96349
Flt3L	893	-0.0400701	0.706091	0.859591
Flt3L	913	0.0297977	0.779182	0.89884
Flt3L	917	-0.260487	0.0126401	0.0701756
Flt3L	922	0.0809553	0.505271	0.730349
Flt3L	923	-0.270188	0.0226793	0.106339
Flt3L	925	0.0528587	0.618753	0.807173
Flt3L	926	0.0557573	0.59962	0.794933
Flt3L	932	0.0628143	0.556425	0.766599
Flt3L	935	-0.136842	0.2385	0.48586
Flt3L	980	0.0381589	0.719511	0.867137
Flt3L	1001	-0.0775283	0.465116	0.699854
Flt3L	1002	0.102086	0.335599	0.587832
Flt3L	1004	-0.0466635	0.660497	0.833109
Flt3L	1021	-0.158465	0.133548	0.343269
Flt3L	1022	0.0489361	0.646928	0.824827
Flt3L	1023	0.156092	0.139539	0.352803
Flt3L	1024	0.0979296	0.355748	0.606594
Flt3L	1025	0.0127568	0.904471	0.959028
Flt3L	1026	0.0576047	0.587565	0.787077
Flt3L	1052	-0.0414238	0.696638	0.854077
Flt3L	1053	0.0815735	0.442079	0.681888
Flt3L	1082	0.173451	0.100128	0.286642
Flt3L	1083	-0.148001	0.161499	0.385691
Flt3L	1084	0.190715	0.0701694	0.228557
Flt3L	1087	-0.153703	0.145774	0.362242
Flt3L	1090	-0.0210065	0.843326	0.930554
Flt3L	1094	-0.136614	0.196612	0.434093
Flt3L	1102	0.174582	0.0979001	0.282729
Flt3L	1105	0.108361	0.30658	0.559683
Flt3L	1110	0.0551202	0.603803	0.79765
Flt3L	1111	0.0192865	0.85601	0.936617
Flt3L	1113	0.0311674	0.769309	0.893737
Flt3L	1114	-0.131358	0.214553	0.456769
Flt3L	1124	0.0292403	0.78321	0.901032
Flt3L	1125	-0.166722	0.167754	0.394658
Flt3L	1128	-0.0784201	0.459981	0.695928
Flt3L	1134	0.041169	0.698414	0.854989
Flt3L	1135	0.074964	0.482543	0.713324
Flt3L	1136	-0.0953524	0.374076	0.623629
Flt3L	1137	-0.145931	0.16751	0.394311
Flt3L	1140	-0.246998	0.0182585	0.0912039
Flt3L	1143	0.0220577	0.835594	0.926854
Flt3L	1162	0.00613155	0.954001	0.980821
Flt3L	1215	0.097398	0.378107	0.627251
Flt3L	1221	-0.223316	0.0333538	0.138929
Flt3L	1224	-0.097197	0.359376	0.610152
Flt3L	1231	-0.238016	0.023093	0.107686
Flt3L	1235	-0.0542602	0.60947	0.801272
Flt3L	1239	-0.0121038	0.90934	0.961259
Flt3L	1242	0.183437	0.0817735	0.252281
Flt3L	1254	0.0169772	0.873098	0.944615
Flt3L	1256	0.145405	0.169062	0.396485
Flt3L	1258	0.137482	0.223943	0.468505
Flt3L	1268	0.141822	0.179926	0.411634
Flt3L	1342	-0.182641	0.0831309	0.254933
Flt3L	1442	-0.062494	0.556204	0.766484
Flt3L	1488	-0.103029	0.433418	0.674975
Flt3L	1489	-0.198901	0.0587449	0.203363
Flt3L	1518	0.17412	0.0988053	0.284343
Flt3L	1526	0.18323	0.0821247	0.252963
Flt3L	1528	0.182434	0.0852503	0.259015
Flt3L	1537	0.180188	0.0874248	0.263235
Flt3L	1538	0.0757286	0.475571	0.708077
Flt3L	1539	0.0932155	0.379487	0.62844
Flt3L	1547	0.103392	0.329421	0.581867
Flt3L	1628	0.185008	0.0862498	0.260991
Flt3L	1629	0.174277	0.119696	0.320712
Flt3L	1648	0.16681	0.114024	0.311103
Flt3L	1869	0.160654	0.130373	0.338212
Flt3L	2029	0.14308	0.176055	0.406121
Flt3L	2050	0.0213091	0.841098	0.929447
Flt3L	2051	-0.0425386	0.688888	0.849594
Flt3L	2054	-0.080395	0.448724	0.687113
Flt3L	100000007	-0.191639	0.0687968	0.225681
Flt3L	100000008	0.0804746	0.448273	0.686727
Flt3L	100000010	-0.113555	0.294988	0.547983
Flt3L	100000011	-0.139711	0.255828	0.505726
Flt3L	100000014	0.020051	0.850368	0.93396
Flt3L	100000015	0.120838	0.259319	0.509633
Flt3L	100000016	0.0812588	0.491293	0.719999
Flt3L	100000036	-0.0890588	0.401193	0.647814
Flt3L	100000039	0.0440835	0.678202	0.843307
Flt3L	100000042	0.0302914	0.775619	0.897103
Flt3L	100000054	-0.0534958	0.614526	0.804441
Flt3L	100000096	0.0113018	0.915802	0.964196
Flt3L	100000257	0.319239	0.00203978	0.0177506
Flt3L	100000258	-0.213672	0.163717	0.38883
Flt3L	100000263	0.0419653	0.69287	0.851828
Flt3L	100000265	0.0855869	0.419873	0.663637
Flt3L	100000269	0.0660774	0.533741	0.750812
Flt3L	100000276	0.0504061	0.635145	0.817652
Flt3L	100000282	0.313235	0.00250092	0.0208025
Flt3L	100000285	0.110167	0.390046	0.637848
Flt3L	100000295	0.0191701	0.885413	0.950391
Flt3L	100000406	0.134257	0.20452	0.444224
Flt3L	100000409	0.121364	0.280456	0.532575
Flt3L	100000436	0.0339201	0.793532	0.906255
Flt3L	100000437	0.264214	0.0113821	0.06503
Flt3L	100000442	0.149953	0.158339	0.381082
Flt3L	100000445	0.141185	0.18191	0.414358
Flt3L	100000453	0.201842	0.0593174	0.204627
Flt3L	100000463	0.0764134	0.471578	0.704872
Flt3L	100000467	0.0882625	0.405434	0.651411
Flt3L	100000487	0.026614	0.862228	0.93959
Flt3L	100000491	0.119334	0.259881	0.510275
Flt3L	100000551	-0.075872	0.474734	0.707395
Flt3L	100000580	-0.22975	0.0284682	0.124563
Flt3L	100000616	0.0972448	0.359138	0.609915
Flt3L	100000626	-0.126071	0.233742	0.480306
Flt3L	100000630	0.0356588	0.747435	0.882364
Flt3L	100000639	0.0835483	0.431071	0.672975
Flt3L	100000656	0.167638	0.112214	0.307986
Flt3L	100000657	0.057318	0.589428	0.788342
Flt3L	100000665	-0.0592133	0.577159	0.780279
Flt3L	100000672	0.217582	0.0382839	0.15259
Flt3L	100000706	-0.0604769	0.571236	0.77649
Flt3L	100000707	0.261637	0.0127396	0.0705661
Flt3L	100000708	-0.0277273	0.794173	0.906581
Flt3L	100000711	0.0774658	0.536417	0.75271
Flt3L	100000715	0.0112752	0.920928	0.966531
Flt3L	100000743	0.0266284	0.80216	0.9105
Flt3L	100000765	0.0872775	0.555282	0.765822
Flt3L	100000773	0.057748	0.586634	0.786466
Flt3L	100000774	0.13921	0.188161	0.42275
Flt3L	100000776	-0.238398	0.022867	0.106966
Flt3L	100000781	-0.144402	0.172054	0.400632
Flt3L	100000784	0.182984	0.106497	0.297927
Flt3L	100000787	-0.131393	0.219687	0.463246
Flt3L	100000792	-0.358019	0.000493394	0.00572489
Flt3L	100000802	-0.148399	0.160361	0.384035
Flt3L	100000808	-0.0713229	0.551601	0.763213
Flt3L	100000827	-0.114286	0.280729	0.53286
Flt3L	100000840	0.00200025	0.985072	0.99389
Flt3L	100000841	0.0560121	0.597951	0.793919
Flt3L	100000846	-0.030967	0.773285	0.895939
Flt3L	100000856	-0.213872	0.0417885	0.161886
Flt3L	100000863	-0.0499443	0.638251	0.819539
Flt3L	100000900	0.220911	0.0353525	0.144594
Flt3L	100000924	0.108966	0.30387	0.557034
Flt3L	100000936	-0.112964	0.286366	0.5389
Flt3L	100000943	-0.00412989	0.974586	0.989474
Flt3L	100000961	-0.131374	0.214497	0.456692
Flt3L	100000963	0.120688	0.254476	0.504167
Flt3L	100000997	-0.0521898	0.623206	0.810132
Flt3L	100001002	-0.0127568	0.904471	0.959028
Flt3L	100001006	-0.177146	0.0929927	0.273798
Flt3L	100001007	0.0491639	0.643515	0.822745
Flt3L	100001022	-0.0878962	0.407393	0.653144
Flt3L	100001026	0.250766	0.031161	0.132607
Flt3L	100001034	0.0627488	0.554592	0.765314
Flt3L	100001040	0.192164	0.0680256	0.224022
Flt3L	100001048	-0.154024	0.154337	0.375226
Flt3L	100001051	0.0845995	0.425276	0.668191
Flt3L	100001054	-0.114063	0.281674	0.533883
Flt3L	100001055	0.000798452	0.994041	0.997519
Flt3L	100001064	0.103177	0.38169	0.630419
Flt3L	100001073	-0.357334	0.000506727	0.00585271
Flt3L	100001083	-0.127333	0.231707	0.477909
Flt3L	100001086	0.328317	0.00486853	0.0346035
Flt3L	100001092	0.149196	0.158104	0.38074
Flt3L	100001102	-0.151521	0.15165	0.371079
Flt3L	100001104	0.260217	0.012736	0.0705519
Flt3L	100001106	0.0810072	0.472193	0.705378
Flt3L	100001108	0.0974688	0.360757	0.6114
Flt3L	100001112	-0.0487498	0.646315	0.82447
Flt3L	100001121	0.178723	0.0900728	0.26829
Flt3L	100001125	-0.101603	0.452028	0.689761
Flt3L	100001126	0.18315	0.0822601	0.25322
Flt3L	100001145	-0.0654115	0.547215	0.760213
Flt3L	100001148	0.148757	0.226013	0.471005
Flt3L	100001149	-0.01162	0.932263	0.971646
Flt3L	100001150	0.0335729	0.761756	0.889902
Flt3L	100001151	-0.222653	0.124119	0.32801
Flt3L	100001162	0.0509795	0.631297	0.815282
Flt3L	100001167	-0.277289	0.00779085	0.049211
Flt3L	100001170	0.15872	0.132916	0.34222
Flt3L	100001178	0.133301	0.20779	0.448343
Flt3L	100001181	-0.0341716	0.754776	0.886263
Flt3L	100001182	-0.243303	0.02013	0.0977449
Flt3L	100001193	-0.184504	0.0799823	0.248649
Flt3L	100001195	-0.209698	0.0498939	0.182439
Flt3L	100001197	0.0107342	0.919562	0.965965
Flt3L	100001198	-0.124908	0.238117	0.485433
Flt3L	100001207	0.132652	0.229023	0.474713
Flt3L	100001208	0.0123596	0.90848	0.960888
Flt3L	100001211	0.0386138	0.717848	0.86628
Flt3L	100001212	-0.0217551	0.837818	0.927916
Flt3L	100001229	0.0106822	0.93488	0.972751
Flt3L	100001232	-0.137736	0.214337	0.456476
Flt3L	100001247	-0.137697	0.193054	0.429297
Flt3L	100001251	-0.0717789	0.498955	0.725649
Flt3L	100001253	0.219462	0.0366049	0.148036
Flt3L	100001254	0.0822742	0.438155	0.678801
Flt3L	100001256	0.217535	0.0383274	0.152695
Flt3L	100001257	-0.0323095	0.778852	0.89869
Flt3L	100001263	0.00164039	0.987688	0.994929
Flt3L	100001266	0.0745819	0.482298	0.713171
Flt3L	100001267	0.16156	0.139629	0.352938
Flt3L	100001270	-0.0472209	0.656696	0.830788
Flt3L	100001271	0.0385093	0.717044	0.865783
Flt3L	100001272	-0.0209588	0.843678	0.930718
Flt3L	100001274	-0.0709189	0.504125	0.729564
Flt3L	100001276	0.245947	0.018775	0.0930333
Flt3L	100001277	-0.0561554	0.597013	0.793301
Flt3L	100001278	-0.103233	0.33017	0.582651
Flt3L	100001279	0.176478	0.135293	0.346079
Flt3L	100001287	-0.345358	0.000800142	0.00846931
Flt3L	100001293	0.00685681	0.948858	0.978641
Flt3L	100001294	-0.123587	0.24316	0.491202
Flt3L	100001295	-0.0284233	0.790292	0.904705
Flt3L	100001296	0.0271699	0.798222	0.908558
Flt3L	100001300	0.0240962	0.820643	0.919662
Flt3L	100001310	0.0405177	0.746687	0.881978
Flt3L	100001313	-0.0168498	0.874042	0.945009
Flt3L	100001314	-0.0726708	0.493623	0.721704
Flt3L	100001315	0.00261188	0.980397	0.991899
Flt3L	100001320	0.245676	0.0189101	0.0935028
Flt3L	100001322	0.0729648	0.625973	0.811858
Flt3L	100001323	0.0574753	0.636495	0.818483
Flt3L	100001324	0.275117	0.0461761	0.173251
Flt3L	100001334	-0.0553915	0.656169	0.830454
Flt3L	100001335	-0.15434	0.144091	0.359715
Flt3L	100001337	-0.155391	0.141347	0.3556
Flt3L	100001359	0.146265	0.166528	0.392858
Flt3L	100001386	0.065475	0.542119	0.756689
Flt3L	100001391	-0.112263	0.289385	0.542139
Flt3L	100001392	-0.144513	0.17172	0.400182
Flt3L	100001393	-0.0390508	0.713238	0.863644
Flt3L	100001395	-0.0124383	0.906846	0.960167
Flt3L	100001396	0.138437	0.223714	0.468201
Flt3L	100001397	0.230086	0.0427098	0.164337
Flt3L	100001398	-0.132162	0.381278	0.630065
Flt3L	100001399	0.23059	0.0316553	0.134031
Flt3L	100001400	0.168944	0.109405	0.303108
Flt3L	100001402	0.0919571	0.455775	0.692749
Flt3L	100001403	0.186045	0.0826544	0.254016
Flt3L	100001404	-0.0979186	0.494235	0.722153
Flt3L	100001405	0.0282308	0.79402	0.906503
Flt3L	100001409	0.139846	0.199063	0.437207
Flt3L	100001412	0.0705845	0.506143	0.73099
Flt3L	100001413	-0.00251958	0.981304	0.992334
Flt3L	100001415	0.0839783	0.428695	0.67097
Flt3L	100001416	0.154197	0.144469	0.360262
Flt3L	100001417	-0.038796	0.715028	0.864697
Flt3L	100001423	0.130753	0.216691	0.459508
Flt3L	100001425	0.035786	0.736294	0.87647
Flt3L	100001426	-0.0728975	0.497204	0.724322
Flt3L	100001433	-0.0156535	0.89469	0.954574
Flt3L	100001437	-0.172671	0.101688	0.289497
Flt3L	100001445	-0.111834	0.314143	0.567195
Flt3L	100001446	-0.281207	0.00693019	0.0450812
Flt3L	100001452	0.0904494	0.399248	0.646092
Flt3L	100001454	-0.0637237	0.569517	0.775357
Flt3L	100001456	-0.134018	0.205334	0.445262
Flt3L	100001461	0.192722	0.0672152	0.222247
Flt3L	100001462	0.157756	0.137543	0.349703
Flt3L	100001466	0.161851	0.187295	0.421693
Flt3L	100001467	-0.0269433	0.839476	0.928697
Flt3L	100001468	0.198184	0.0596802	0.205456
Flt3L	100001485	0.106132	0.316698	0.569788
Flt3L	100001501	-0.145581	0.168543	0.395702
Flt3L	100001509	0.0827345	0.438194	0.678825
Flt3L	100001510	-0.0203695	0.848019	0.932845
Flt3L	100001511	-0.0619844	0.559435	0.768563
Flt3L	100001526	-0.0458068	0.710694	0.862142
Flt3L	100001540	0.0847906	0.424227	0.667321
Flt3L	100001541	-0.000732601	0.994501	0.997756
Flt3L	100001550	-0.0173595	0.870265	0.94323
Flt3L	100001551	-0.115942	0.27377	0.525358
Flt3L	100001562	0.0259914	0.8068	0.912843
Flt3L	100001567	0.0976748	0.357007	0.607808
Flt3L	100001569	0.114397	0.280257	0.532349
Flt3L	100001570	0.0703934	0.507298	0.731879
Flt3L	100001571	0.00934862	0.929917	0.970604
Flt3L	100001577	0.165531	0.144869	0.360866
Flt3L	100001579	-0.0758401	0.47492	0.707557
Flt3L	100001580	-0.175725	0.101496	0.289158
Flt3L	100001586	0.261984	0.0136737	0.0742777
Flt3L	100001590	0.191821	0.0733928	0.235315
Flt3L	100001593	-0.0514891	0.627885	0.813033
Flt3L	100001594	-0.223427	0.034275	0.141573
Flt3L	100001597	-0.0966237	0.36223	0.612708
Flt3L	100001604	0.109681	0.311874	0.5649
Flt3L	100001605	-0.000637044	0.995218	0.998037
Flt3L	100001606	-0.0218506	0.837115	0.927591
Flt3L	100001609	0.050215	0.636429	0.818446
Flt3L	100001612	-0.215955	0.0445447	0.16906
Flt3L	100001613	-0.0798216	0.451976	0.689716
Flt3L	100001614	-0.0920369	0.385568	0.633871
Flt3L	100001615	-0.0767479	0.469634	0.703322
Flt3L	100001617	0.0185258	0.872103	0.944156
Flt3L	100001619	0.322181	0.00263842	0.0216848
Flt3L	100001620	0.0775283	0.465116	0.699854
Flt3L	100001624	0.0715909	0.570909	0.776275
Flt3L	100001635	0.0271057	0.805491	0.912141
Flt3L	100001654	0.0984552	0.35316	0.604212
Flt3L	100001655	0.0932106	0.416968	0.661288
Flt3L	100001657	0.067463	0.525178	0.74479
Flt3L	100001658	0.0209491	0.844623	0.931126
Flt3L	100001662	0.00133779	0.989959	0.995806
Flt3L	100001664	-0.0330096	0.802293	0.910571
Flt3L	100001668	0.234591	0.0252043	0.11454
Flt3L	100001723	0.0729187	0.531322	0.749112
Flt3L	100001730	0.209508	0.0462474	0.17343
Flt3L	100001731	0.124968	0.354332	0.605233
Flt3L	100001733	-0.050008	0.637822	0.819247
Flt3L	100001734	-0.0347508	0.743655	0.880401
Flt3L	100001739	-0.0987896	0.351519	0.602735
Flt3L	100001740	0.116245	0.272511	0.524007
Flt3L	100001743	-0.0921007	0.385238	0.63353
Flt3L	100001755	0.157668	0.135536	0.346442
Flt3L	100001756	0.105667	0.321581	0.574547
Flt3L	100001757	0.00195427	0.985838	0.994183
Flt3L	100001765	0.16784	0.161785	0.386105
Flt3L	100001767	-0.0646578	0.547182	0.760184
Flt3L	100001768	0.135178	0.375964	0.625235
Flt3L	100001777	0.193327	0.0663443	0.220371
Flt3L	100001778	0.0976748	0.357007	0.607808
Flt3L	100001806	-0.111031	0.398354	0.645303
Flt3L	100001810	-0.169613	0.107987	0.300539
Flt3L	100001843	0.0454898	0.673866	0.840777
Flt3L	100001851	0.0333811	0.753429	0.885581
Flt3L	100001856	0.319111	0.00204871	0.0178099
Flt3L	100001868	-0.030252	0.778383	0.898455
Flt3L	100001869	-0.0212454	0.841567	0.929706
Flt3L	100001870	0.169756	0.107685	0.300031
Flt3L	100001872	-0.0872403	0.438672	0.679158
Flt3L	100001876	-0.0248925	0.81482	0.916851
Flt3L	100001882	-0.0816531	0.441632	0.681524
Flt3L	100001925	0.170859	0.163593	0.388644
Flt3L	100001948	0.202321	0.0558267	0.196556
Flt3L	100001950	-0.0947524	0.37436	0.623809
Flt3L	100001951	0.0941627	0.428126	0.670467
Flt3L	100001956	-0.0564262	0.595243	0.792211
Flt3L	100001977	-0.00589266	0.955791	0.981576
Flt3L	100001987	-0.0858258	0.418572	0.66256
Flt3L	100001988	-0.162168	0.12674	0.332323
Flt3L	100001989	-0.14058	0.183809	0.416954
Flt3L	100001990	-0.0591973	0.577262	0.780336
Flt3L	100001992	-0.0552636	0.602861	0.797023
Flt3L	100001993	-0.163163	0.122265	0.325008
Flt3L	100001994	-0.287195	0.00577659	0.039366
Flt3L	100001999	-0.327297	0.00154147	0.0142473
Flt3L	100002003	-0.260711	0.0203084	0.0983433
Flt3L	100002008	-0.194773	0.0723236	0.233105
Flt3L	100002009	-0.133031	0.208723	0.449571
Flt3L	100002014	-0.229081	0.0289462	0.126015
Flt3L	100002015	0.0741758	0.56022	0.769051
Flt3L	100002017	-0.134265	0.294127	0.547097
Flt3L	100002018	-0.15434	0.144091	0.359715
Flt3L	100002021	-0.258418	0.0162897	0.0841641
Flt3L	100002024	-0.16905	0.115369	0.313346
Flt3L	100002026	-0.223772	0.0339907	0.140774
Flt3L	100002027	-0.219573	0.0365072	0.147771
Flt3L	100002028	-0.198248	0.0595966	0.205249
Flt3L	100002029	-0.139583	0.279243	0.531219
Flt3L	100002049	0.0807143	0.581418	0.782985
Flt3L	100002067	-0.238923	0.0225593	0.105935
Flt3L	100002070	-0.0798853	0.451614	0.689435
Flt3L	100002094	0.126748	0.239294	0.486813
Flt3L	100002102	-0.174208	0.10252	0.290969
Flt3L	100002103	0.0640548	0.546365	0.759597
Flt3L	100002106	0.0534958	0.614526	0.804441
Flt3L	100002107	0.145023	0.170197	0.398153
Flt3L	100002113	0.0487573	0.709036	0.861167
Flt3L	100002122	0.0340654	0.751304	0.884527
Flt3L	100002126	-0.193104	0.0666641	0.221021
Flt3L	100002128	-0.149796	0.166107	0.392236
Flt3L	100002129	-0.230706	0.0277971	0.122518
Flt3L	100002137	0.0386125	0.781621	0.900211
Flt3L	100002152	-0.228596	0.0302256	0.129817
Flt3L	100002154	0.155295	0.141595	0.355987
Flt3L	100002167	-0.135754	0.199472	0.43771
Flt3L	100002185	-0.0346148	0.751697	0.884746
Flt3L	100002196	-0.011642	0.912785	0.962919
Flt3L	100002199	-0.0899123	0.399358	0.646178
Flt3L	100002227	0.0287928	0.84765	0.93265
Flt3L	100002241	0.0896729	0.488238	0.717666
Flt3L	100002253	-0.0754968	0.502942	0.728667
Flt3L	100002259	-0.108186	0.307367	0.560405
Flt3L	100002284	-0.0565695	0.594307	0.791644
Flt3L	100002356	-0.0331581	0.755024	0.886377
Flt3L	100002367	0.125179	0.237094	0.484246
Flt3L	100002376	-0.240281	0.0405958	0.158794
Flt3L	100002397	0.039003	0.713573	0.863837
Flt3L	100002417	-0.0103997	0.922061	0.967045
Flt3L	100002458	0.317344	0.0021763	0.0186792
Flt3L	100002462	-0.0449275	0.67239	0.839927
Flt3L	100002466	0.0412327	0.69797	0.854768
Flt3L	100002488	0.105224	0.320879	0.573857
Flt3L	100002500	0.132314	0.211207	0.452676
Flt3L	100002514	0.128255	0.228318	0.473873
Flt3L	100002528	-0.0910495	0.390707	0.638441
Flt3L	100002537	0.24042	0.0217022	0.10307
Flt3L	100002544	-0.0122888	0.923847	0.967868
Flt3L	100002613	0.365022	0.000508549	0.00586872
Flt3L	100002749	-0.0793438	0.454696	0.691882
Flt3L	100002761	-0.243074	0.0232931	0.108323
Flt3L	100002769	-0.0614429	0.562878	0.770921
Flt3L	100002784	-0.031247	0.768736	0.893428
Flt3L	100002796	-0.121819	0.250019	0.499168
Flt3L	100002825	0.131753	0.347006	0.59848
Flt3L	100002873	0.121494	0.270934	0.522277
Flt3L	100002875	-0.055168	0.603489	0.797451
Flt3L	100002911	0.183007	0.0825043	0.253709
Flt3L	100002927	0.0760153	0.473897	0.706744
Flt3L	100002945	0.0184031	0.864086	0.940456
Flt3L	100002951	-0.0213251	0.840981	0.929399
Flt3L	100002952	0.0498328	0.639002	0.820019
Flt3L	100002953	-0.216245	0.0395179	0.15591
Flt3L	100002989	0.224367	0.0325106	0.136533
Flt3L	100002990	0.240197	0.021828	0.103512
Flt3L	100003000	0.088788	0.402632	0.64906
Flt3L	100003001	0.0925784	0.382767	0.631364
Flt3L	100003119	-0.0356997	0.739787	0.878271
Flt3L	100003151	-0.233891	0.025656	0.115957
Flt3L	100003169	-0.156048	0.166895	0.393411
Flt3L	100003179	0.000796305	0.994023	0.997516
Flt3L	100003183	-0.00994721	0.939871	0.974854
Flt3L	100003185	-0.0774969	0.5176	0.739293
Flt3L	100003210	-0.254545	0.0607348	0.207895
Flt3L	100003240	0.0134749	0.89969	0.956843
Flt3L	100003258	0.104587	0.323834	0.5767
Flt3L	100003260	0.0730181	0.509205	0.733197
Flt3L	100003271	0.113903	0.282351	0.534626
Flt3L	100003397	0.188055	0.0742454	0.23704
Flt3L	100003415	-0.20602	0.0500882	0.182899
Flt3L	100003432	0.00121457	0.994145	0.997564
Flt3L	100003434	0.212284	0.0713784	0.231123
Flt3L	100003470	-0.123618	0.243038	0.491068
Flt3L	100003473	-0.115707	0.409343	0.654789
Flt3L	100003589	-0.284459	0.0526377	0.189046
Flt3L	100003641	-0.0745865	0.521948	0.742444
Flt3L	100003674	0.219567	0.0720105	0.232484
Flt3L	100003686	-0.115748	0.30042	0.553542
Flt3L	100003695	0.105558	0.319334	0.572343
Flt3L	100003696	-0.0186441	0.888537	0.951791
Flt3L	100003892	0.128235	0.236535	0.483542
Flt3L	100003901	0.0291607	0.783786	0.901348
Flt3L	100003926	0.0465588	0.67034	0.838721
Flt3L	100004046	0.0124224	0.906965	0.960216
Flt3L	100004054	-0.0584099	0.586639	0.78647
Flt3L	100004056	0.268219	0.0987519	0.284254
Flt3L	100004059	0.14396	0.186038	0.420009
Flt3L	100004083	0.0622546	0.559954	0.768889
Flt3L	100004088	-0.0574508	0.717811	0.866261
Flt3L	100004089	-0.039449	0.710443	0.862015
Flt3L	100004111	-0.0366619	0.730084	0.873009
Flt3L	100004112	-0.0997424	0.388096	0.636139
Flt3L	100004182	-0.0112007	0.917508	0.965031
Flt3L	100004208	0.0838669	0.42931	0.67154
Flt3L	100004227	-0.0136395	0.898471	0.956315
Flt3L	100004284	0.124303	0.240417	0.488102
Flt3L	100004295	0.0299251	0.778262	0.898394
Flt3L	100004299	0.11721	0.32682	0.579467
Flt3L	100004318	0.0537848	0.663117	0.834676
Flt3L	100004322	0.0610693	0.567465	0.774004
Flt3L	100004327	0.0393853	0.71089	0.862255
Flt3L	100004328	0.307485	0.00302823	0.0241141
Flt3L	100004329	0.188963	0.0728333	0.23418
Flt3L	100004396	0.0485041	0.675284	0.841647
Flt3L	100004414	0.128428	0.225045	0.469817
Flt3L	100004499	0.287912	0.00565063	0.038723
Flt3L	100004509	-0.263808	0.0539147	0.192083
Flt3L	100004523	0.0061634	0.953762	0.980715
Flt3L	100004541	-0.0410734	0.69908	0.855376
Flt3L	100004542	0.0968944	0.360881	0.611518
Flt3L	100004561	0.196508	0.0681182	0.22424
Flt3L	100004575	0.00691181	0.948743	0.978575
Flt3L	100004601	0.0957447	0.522049	0.74252
Flt3L	100004634	0.0858776	0.536941	0.753098
Flt3L	100004635	0.102341	0.334388	0.586668
Flt3L	100005350	-0.0050645	0.961999	0.984233
Flt3L	100005372	0.0805924	0.452784	0.690383
Flt3L	100005373	0.0548973	0.60527	0.798595
Flt3L	100005383	-0.0951266	0.36975	0.619657
Flt3L	100005384	-0.117694	0.266536	0.517536
Flt3L	100005389	0.298195	0.0176093	0.0889378
Flt3L	100005402	-0.0114135	0.926399	0.969026
Flt3L	100005418	-0.032967	0.756392	0.88709
Flt3L	100005463	-0.0125405	0.928287	0.969925
Flt3L	100005466	-0.130769	0.216634	0.459439
Flt3L	100005716	0.211562	0.0441014	0.16788
Flt3L	100005717	0.193794	0.0891191	0.266483
Flt3L	100005814	-0.155923	0.175692	0.405578
Flt3L	100005850	0.24513	0.0213415	0.101899
Flt3L	100005864	0.271672	0.0129759	0.0715281
Flt3L	100005946	0.0801863	0.468405	0.702397
Flt3L	100005972	0.0302706	0.806421	0.912647
Flt3L	100005977	0.153215	0.303861	0.557034
Flt3L	100005985	0.291718	0.00502157	0.0354245
Flt3L	100005986	0.0695493	0.512416	0.73542
Flt3L	100005996	-0.196034	0.0625593	0.212053
Flt3L	100005998	-0.242409	0.0213357	0.101882
Flt3L	100006005	0.0394699	0.711864	0.862812
Flt3L	100006051	-0.171524	0.104016	0.293569
Flt3L	100006056	0.231477	0.0281496	0.123573
Flt3L	100006082	0.0134416	0.899369	0.956707
Flt3L	100006092	0.123627	0.297392	0.550467
Flt3L	100006098	0.0439643	0.680742	0.844814
Flt3L	100006105	-0.172132	0.115195	0.313047
Flt3L	100006106	-0.0338603	0.825238	0.921891
Flt3L	100006108	-0.0965677	0.397211	0.644283
Flt3L	100006115	0.178452	0.0905689	0.269245
Flt3L	100006116	-0.119776	0.402486	0.648949
Flt3L	100006121	-0.00505574	0.970226	0.987639
Flt3L	100006125	0.122442	0.463965	0.698943
Flt3L	100006126	0.0564046	0.668609	0.83776
Flt3L	100006129	-0.133757	0.214087	0.456137
Flt3L	100006171	-0.227755	0.0526347	0.189041
Flt3L	100006173	-0.0978217	0.420454	0.664155
Flt3L	100006184	0.0154365	0.905211	0.959383
Flt3L	100006190	0.0417027	0.762421	0.890245
Flt3L	100006191	0.0678183	0.555215	0.765791
Flt3L	100006260	0.0703873	0.509744	0.733593
Flt3L	100006282	0.184599	0.169235	0.396756
Flt3L	100006290	0.242841	0.0203751	0.0985732
Flt3L	100006292	0.0884854	0.404244	0.650418
Flt3L	100006293	0.128508	0.224755	0.469474
Flt3L	100006294	0.221835	0.0345732	0.142413
Flt3L	100006295	0.241265	0.0212313	0.101551
Flt3L	100006296	0.155741	0.140441	0.354148
Flt3L	100006298	0.159452	0.131113	0.339442
Flt3L	100006314	0.225991	0.0312427	0.132852
Flt3L	100006361	0.0257684	0.808426	0.913674
Flt3L	100006367	0.0840102	0.428519	0.670812
Flt3L	100006369	-0.0138563	0.930598	0.970896
Flt3L	100006370	-0.133859	0.205878	0.445887
Flt3L	100006375	0.0867403	0.427123	0.669674
Flt3L	100006376	-0.0274642	0.852996	0.93521
Flt3L	100006378	0.167648	0.145011	0.361086
Flt3L	100006379	-0.0773372	0.46622	0.700662
Flt3L	100006430	0.178181	0.0910673	0.270207
Flt3L	100006435	0.198614	0.0591176	0.204192
Flt3L	100006438	0.0901895	0.395217	0.6425
Flt3L	100006614	-0.101124	0.342943	0.594802
Flt3L	100006619	0.0108427	0.939189	0.974572
Flt3L	100006620	0.0812353	0.494464	0.722345
Flt3L	100006627	-0.103608	0.451598	0.689428
Flt3L	100006641	0.0943303	0.373788	0.623363
Flt3L	100006642	0.00982122	0.928488	0.970001
Flt3L	100006644	0.0762421	0.498724	0.725453
Flt3L	100006726	-0.172957	0.101113	0.288451
Flt3L	100008903	0.0977385	0.356692	0.607504
Flt3L	100008904	0.212152	0.0435014	0.166392
Flt3L	100008914	0.000748527	0.994382	0.997692
Flt3L	100008915	0.084472	0.425976	0.668735
Flt3L	100008916	0.0886606	0.40331	0.649605
Flt3L	100008919	0.113449	0.289796	0.54256
Flt3L	100008920	0.1319	0.212652	0.454379
Flt3L	100008921	0.1129	0.28664	0.539249
Flt3L	100008928	0.0718427	0.498573	0.72533
Flt3L	100008930	-0.166412	0.114902	0.312584
Flt3L	100008934	-0.0515426	0.669466	0.838259
Flt3L	100008954	0.230865	0.0276866	0.122181
Flt3L	100008955	0.258274	0.0134432	0.0733663
Flt3L	100008956	0.234416	0.0253166	0.114897
Flt3L	100008957	-0.00283485	0.978724	0.9912
Flt3L	100008976	0.26853	0.010063	0.0593995
Flt3L	100008977	0.129447	0.221355	0.465294
Flt3L	100008980	0.263943	0.0114697	0.0653969
Flt3L	100008984	0.0131709	0.901386	0.957532
Flt3L	100008985	0.146759	0.165086	0.390749
Flt3L	100008990	0.0720338	0.497429	0.72447
Flt3L	100008991	0.078452	0.459798	0.695795
Flt3L	100008992	0.174247	0.0985549	0.283906
Flt3L	100008993	-0.0364548	0.73155	0.873821
Flt3L	100008994	0.162844	0.123006	0.32622
Flt3L	100008998	0.101577	0.33803	0.590167
Flt3L	100008999	-0.0245103	0.817614	0.918207
Flt3L	100009002	0.0692148	0.514451	0.736975
Flt3L	100009005	0.173515	0.100001	0.286432
Flt3L	100009007	0.10258	0.333255	0.58549
Flt3L	100009009	0.0422042	0.69121	0.850896
Flt3L	100009014	-0.121978	0.249396	0.498496
Flt3L	100009025	0.286463	0.00590792	0.0400015
Flt3L	100009026	0.204889	0.0513884	0.186067
Flt3L	100009027	0.0537824	0.612628	0.803294
Flt3L	100009028	0.232333	0.0275565	0.121777
Flt3L	100009030	-0.299841	0.00388306	0.0291621
Flt3L	100009038	0.286097	0.00597458	0.0403361
Flt3L	100009042	-0.210143	0.101139	0.288504
Flt3L	100009045	-0.120335	0.386081	0.634329
Flt3L	100009052	0.166761	0.116196	0.314742
Flt3L	100009055	0.213362	0.0422901	0.163207
Flt3L	100009066	0.133653	0.222673	0.466932
Flt3L	100009069	0.132266	0.211374	0.452881
Flt3L	100009075	0.00695559	0.948122	0.978294
Flt3L	100009078	0.224972	0.0320333	0.135128
Flt3L	100009130	0.137984	0.19212	0.428059
Flt3L	100009131	0.00280299	0.978963	0.991311
Flt3L	100009139	0.115209	0.276833	0.528759
Flt3L	100009154	0.0252247	0.846985	0.932254
Flt3L	100009160	-0.056044	0.597743	0.793784
Flt3L	100009162	-0.0454212	0.668999	0.837991
Flt3L	100009181	0.297187	0.0180143	0.0903556
Flt3L	100009217	0.220142	0.0577198	0.201049
Flt3L	100009222	0.11762	0.272312	0.523785
Flt3L	100009225	0.133238	0.208009	0.448627
Flt3L	100009227	0.0564761	0.597005	0.793301
Flt3L	100009232	-0.0960663	0.365019	0.615311
Flt3L	100009233	0.152133	0.177928	0.408729
Flt3L	100009246	0.188055	0.0742454	0.23704
Flt3L	100009264	0.0700908	0.50913	0.733163
Flt3L	100009266	-0.0197155	0.86667	0.941621
Flt3L	100009271	-0.0882625	0.427507	0.669977
Flt3L	100009272	-0.00842491	0.936827	0.973576
Flt3L	100009275	0.018618	0.867323	0.941899
Flt3L	100009278	-0.0301995	0.78253	0.900701
Flt3L	100009329	0.1896	0.0718554	0.232146
Flt3L	100009331	0.0204688	0.883203	0.949299
Flt3L	100009332	0.107121	0.347401	0.598841
Flt3L	100009343	0.0507665	0.642504	0.822177
Flt3L	100009345	-0.0962896	0.50148	0.727538
Flt3L	100009394	-0.170123	0.106917	0.298663
Flt3L	100009406	-0.118172	0.264586	0.515495
Flt3L	100009407	0.122144	0.28673	0.539349
Flt3L	100010850	0.0924175	0.440044	0.680298
Flt3L	100010869	0.205428	0.0693385	0.226865
Flt3L	100010895	0.00272974	0.979863	0.991699
Flt3L	100010896	0.0604555	0.569182	0.775118
Flt3L	100010901	0.0638318	0.547765	0.760573
Flt3L	100010918	0.345604	0.00338592	0.0262668
Flt3L	100010919	0.2713	0.0155856	0.081593
Flt3L	100010922	0.023284	0.826592	0.922496
Flt3L	100010923	0.0255773	0.80982	0.914411
Flt3L	100010925	0.259541	0.0969467	0.281015
Flt3L	100010930	0.0693917	0.551419	0.763106
Flt3L	100010936	0.0963058	0.369296	0.619251
Flt3L	100010937	0.0987737	0.351597	0.602821
Flt3L	100010940	0.159249	0.208782	0.449657
Flt3L	100010941	0.0892209	0.403008	0.649379
Flt3L	100010942	0.114572	0.279516	0.531503
Flt3L	100010955	0.167574	0.112352	0.308232
Flt3L	100015609	0.0368211	0.728957	0.872449
Flt3L	100015620	-0.161666	0.125778	0.330738
Flt3L	100015623	0.0101849	0.93089	0.97101
Flt3L	100015625	0.0318146	0.76595	0.892014
Flt3L	100015632	0.0633123	0.557863	0.767544
Flt3L	100015637	0.00289855	0.978246	0.990988
Flt3L	100015638	-0.120322	0.255931	0.50585
Flt3L	100015640	0.268617	0.0678996	0.223759
Flt3L	100015641	0.00462792	0.969003	0.987105
Flt3L	100015643	-0.0954528	0.376348	0.625594
Flt3L	100015681	0.104755	0.478583	0.710317
Flt3L	100015723	0.147255	0.207407	0.44786
Flt3L	100015727	0.300948	0.0301629	0.129649
Flt3L	100015731	0.217295	0.0457558	0.172153
Flt3L	100015735	0.243507	0.0295112	0.127677
Flt3L	100015737	0.0212312	0.878885	0.947343
Flt3L	100015744	0.0295455	0.815271	0.917111
Flt3L	100015745	-0.138111	0.191706	0.427459
Flt3L	100015752	0.250458	0.101052	0.28833
Flt3L	100015760	0.155934	0.159218	0.382339
Flt3L	100015786	0.178579	0.0903352	0.268775
Flt3L	100015787	0.173483	0.100065	0.286532
Flt3L	100015788	0.178149	0.091126	0.270316
Flt3L	100015789	-0.0857302	0.419092	0.663021
Flt3L	100015790	0.212359	0.0432921	0.16583
Flt3L	100015791	0.189935	0.0713462	0.231054
Flt3L	100015792	0.18487	0.0793747	0.247421
Flt3L	100015793	0.259332	0.013578	0.0738896
Flt3L	100015831	-0.195931	0.0657447	0.219057
Flt3L	100015834	-0.07111	0.502974	0.72869
Flt3L	100015835	-0.027791	0.793711	0.906311
Flt3L	100015836	-0.00027164	0.997973	0.999147
Flt3L	100015837	-0.221691	0.0346932	0.142734
Flt3L	100015838	-0.109973	0.310581	0.563601
Flt3L	100015839	-0.282117	0.00706127	0.0457232
Flt3L	100015840	-0.211573	0.0453032	0.17102
Flt3L	100015850	-0.175889	0.247789	0.496589
Flt3L	100015882	0.0731964	0.490495	0.719368
Flt3L	100015962	0.125354	0.236433	0.483413
Flt3L	100015965	0.13489	0.28791	0.540608
Flt3L	100015966	0.165504	0.116924	0.315997
Flt3L	100015967	0.0800127	0.45089	0.688835
Flt3L	100015968	0.0525721	0.62066	0.808442
Flt3L	100015971	0.00394287	0.970579	0.987813
Flt3L	100016038	-0.167017	0.113569	0.310298
Flt3L	100016069	-0.177408	0.100201	0.286771
Flt3L	100019794	-0.0396878	0.708768	0.861028
Flt3L	100019801	-0.0136705	0.917433	0.96499
Flt3L	100019831	-0.251012	0.123228	0.326563
Flt3L	100019892	0.0823562	0.440298	0.680506
Flt3L	100019957	-0.00588805	0.95813	0.982615
Flt3L	100019968	0.158035	0.134619	0.345
Flt3L	100019972	0.0161172	0.879477	0.947617
Flt3L	100019975	0.00853639	0.935993	0.973214
Flt3L	100019978	-0.0332537	0.75434	0.886075
Flt3L	100019981	0.112285	0.29203	0.544924
Flt3L	100019982	-0.19837	0.0608931	0.208261
Flt3L	100019984	0.224592	0.0930359	0.273867
Flt3L	100019986	0.21424	0.123452	0.326902
Flt3L	100020004	0.0639752	0.546864	0.759948
Flt3L	100020203	0.0493007	0.696537	0.854006
Flt3L	100020204	0.0859891	0.422994	0.666329
Flt3L	100020205	0.129065	0.222734	0.466998
Flt3L	100020208	0.03165	0.767127	0.89262
Flt3L	100020211	0.048272	0.649552	0.82646
Flt3L	100020214	0.0256353	0.81695	0.917888
Flt3L	100020217	-0.0157031	0.882551	0.948985
Flt3L	100020219	0.0357541	0.73652	0.876605
Flt3L	100020241	-0.195748	0.0629515	0.212957
Flt3L	100020259	0.13691	0.203387	0.442832
Flt3L	100020261	0.0912779	0.403247	0.649565
Flt3L	100020262	-0.0336057	0.754552	0.886171
Flt3L	100020276	0.305256	0.00325819	0.0255007
Flt3L	100020343	-0.201688	0.0552206	0.195128
Flt3L	100020351	0.0107573	0.939667	0.974758
Flt3L	100020360	0.162902	0.187793	0.422316
Flt3L	100020361	0.0231566	0.827527	0.922931
Flt3L	100020371	-0.117375	0.267842	0.518991
Flt3L	100020372	0.16259	0.123602	0.327152
Flt3L	100020377	0.0199934	0.854165	0.935753
Flt3L	100020378	0.101058	0.343259	0.595059
Flt3L	100020409	0.0170409	0.872625	0.944368
Flt3L	100020414	-0.150454	0.154587	0.37562
Flt3L	100020417	-0.164469	0.119263	0.319935
Flt3L	100020419	0.236869	0.0237826	0.109913
Flt3L	100020421	0.25728	0.0248547	0.113427
Flt3L	100020423	0.313166	0.00265222	0.0217696
Flt3L	100020425	0.238748	0.0226615	0.106271
Flt3L	100020427	0.279088	0.00885137	0.0540778
Flt3L	100020478	-0.22545	0.0316606	0.134047
Flt3L	100020479	-0.105605	0.370524	0.620372
Flt3L	100020487	-0.116133	0.272974	0.524524
Flt3L	100020488	-0.107791	0.42481	0.667794
Flt3L	100020493	0.11551	0.429324	0.671554
Flt3L	100020496	0.17395	0.152872	0.373036
Flt3L	100020497	-0.133478	0.331291	0.583664
Flt3L	100020502	-0.328593	0.0225913	0.106034
Flt3L	100020514	0.209836	0.107581	0.299836
Flt3L	100020515	-0.0852735	0.429563	0.671764
Flt3L	100020536	0.0923762	0.403298	0.649605
Flt3L	100020541	-0.00651378	0.951137	0.979633
Flt3L	100020542	-0.0286264	0.808694	0.913801
Flt3L	100020545	-0.0550088	0.604536	0.798133
Flt3L	100020546	-0.0370334	0.728939	0.872442
Flt3L	100020549	-0.250035	0.101648	0.289433
Flt3L	100020550	0.185969	0.077574	0.243852
Flt3L	100020578	-0.173179	0.108694	0.30184
Flt3L	100020631	0.16685	0.187588	0.422049
Flt3L	100020819	0.172305	0.102427	0.290817
Flt3L	100020822	-0.0396679	0.720152	0.867475
Flt3L	100020823	0.101561	0.352129	0.603313
Flt3L	100020825	-0.147874	0.161864	0.386217
Flt3L	100020833	0.0151616	0.886573	0.950888
Flt3L	100020837	0.0188087	0.85954	0.938279
Flt3L	100020848	-0.114026	0.330014	0.582491
Flt3L	100020853	-0.266387	0.121904	0.324392
Flt3L	100020866	0.233568	0.0499545	0.182593
Flt3L	100020893	0.122137	0.248774	0.497753
Flt3L	100020902	0.113827	0.521533	0.74209
Flt3L	100020908	0.156377	0.232804	0.479243
Flt3L	100020912	0.107336	0.533225	0.750446
Flt3L	100020973	0.0355401	0.825404	0.921974
Flt3L	100020975	-0.00733537	0.955641	0.981499
Flt3L	100021000	0.219796	0.0363126	0.147217
Flt3L	100021093	0.0739374	0.498684	0.725418
Flt3L	100021100	-0.276619	0.00830866	0.0516004
Flt3L	100021103	-0.146011	0.167276	0.393982
Flt3L	100021104	-0.170362	0.106418	0.29778
Flt3L	100021105	-0.0150661	0.887283	0.951228
Flt3L	100021123	0.0129479	0.903047	0.95834
Flt3L	100021131	0.198869	0.0587862	0.203439
Flt3L	100021141	-0.138286	0.191137	0.426699
Flt3L	100021162	0.0527632	0.619389	0.807575
Flt3L	100021198	0.132125	0.230893	0.476989
Flt3L	100021208	0.0398915	0.750474	0.884028
Flt3L	100021220	0.00603599	0.954717	0.98111
Flt3L	100021324	0.249721	0.0169767	0.0866705
Flt3L	100021331	0.0379041	0.721307	0.868119
Flt3L	100021363	0.29699	0.00577757	0.0393701
Flt3L	100021372	0.113633	0.283504	0.535855
Flt3L	100021374	0.16111	0.140748	0.354648
Flt3L	100021467	0.0778149	0.463462	0.698535
Flt3L	100021472	0.0642383	0.581424	0.782987
Flt3L	100021478	0.087395	0.429236	0.671473
Flt3L	100021502	-0.192308	0.0895245	0.267232
Flt3L	100021530	0.112887	0.292207	0.545118
Flt3L	100021666	0.128571	0.224524	0.469194
Flt3L	100021686	-0.205688	0.0875915	0.26354
Flt3L	100021707	0.216224	0.0418348	0.162001
Flt3L	100021709	-0.127304	0.251433	0.500734
Flt3L	100021711	-0.0223955	0.839754	0.928835
Flt3L	100021712	0.0833796	0.456428	0.693235
Flt3L	100021726	-0.174985	0.109204	0.302746
Flt3L	100021727	-0.0208367	0.860128	0.938549
Flt3L	100021728	-0.0698461	0.517867	0.739459
Flt3L	100021760	0.270505	0.00950544	0.0569604
Flt3L	100021784	0.042029	0.692427	0.851532
Flt3L	100021839	-0.00155794	0.989128	0.995467
Flt3L	100021990	-0.142125	0.17899	0.410298
Flt3L	100021991	-0.0612179	0.630842	0.81496
Flt3L	100022003	-0.115098	0.277301	0.529258
Flt3L	100022004	-0.114907	0.278105	0.530074
Flt3L	100022005	-0.0801401	0.450167	0.688291
Flt3L	100022006	-0.0878802	0.407478	0.653191
Flt3L	100022007	-0.076509	0.471022	0.704463
Flt3L	100022008	-0.140134	0.185218	0.4189
Flt3L	100022009	-0.146663	0.165364	0.39117
Flt3L	100022013	-0.0171046	0.872153	0.944166
Flt3L	100022014	-0.121628	0.250769	0.499994
Flt3L	100022015	-0.100597	0.345476	0.597111
Flt3L	100022041	0.0507883	0.632578	0.816014
Flt3L	100022120	0.0954451	0.368142	0.618161
Flt3L	100022127	-0.0588185	0.58402	0.784756
Flt3L	100022172	0.108679	0.316343	0.569401
Flt3L	IL8	0.177323	0.0166318	0.0854116
Flt3L	VEGFA	0.299422	4.02212e-05	0.000712388
Flt3L	CD8A	0.0202512	0.786123	0.902518
Flt3L	CDCP1	0.340811	2.50377e-06	6.42345e-05
Flt3L	CD244	0.0744707	0.317732	0.570821
Flt3L	IL7	0.128089	0.0848497	0.258254
Flt3L	OPG	0.226846	0.00207363	0.0179832
Flt3L	LAP TGF-beta-1	0.198132	0.00733677	0.0470599
Flt3L	uPA	0.16091	0.0300072	0.129178
Flt3L	IL6	0.12014	0.110184	0.304469
Flt3L	IL-17C	0.201667	0.00633349	0.0421529
Flt3L	MCP-1	0.372811	2.18435e-07	7.32709e-06
Flt3L	IL-17A	0.247116	0.000853318	0.00891908
Flt3L	CXCL11	0.080323	0.281082	0.53325
Flt3L	AXIN1	0.0931065	0.211249	0.452726
Flt3L	TRAIL	0.0131607	0.860033	0.938495
Flt3L	CXCL9	0.132743	0.0740384	0.236642
Flt3L	CST5	0.35327	9.99762e-07	2.84556e-05
Flt3L	OSM	-0.0176953	0.812582	0.915841
Flt3L	CXCL1	0.1135	0.127114	0.332926
Flt3L	CCL4	0.212006	0.00406408	0.0301863
Flt3L	CD6	0.165182	0.025854	0.11658
Flt3L	SCF	0.0410866	0.581838	0.783225
Flt3L	IL18	0.177348	0.0166164	0.0853521
Flt3L	SLAMF1	0.169676	0.0223994	0.105405
Flt3L	TGF-alpha	0.178883	0.0156854	0.0819498
Flt3L	MCP-4	0.392512	4.24522e-08	1.66923e-06
Flt3L	CCL11	0.391897	4.47533e-08	1.75085e-06
Flt3L	TNFSF14	0.074616	0.316785	0.569865
Flt3L	FGF-23	0.219928	0.00354638	0.0272142
Flt3L	MMP-1	0.0802115	0.281752	0.533957
Flt3L	LIF-R	0.18829	0.0109127	0.0630202
Flt3L	FGF-21	0.165834	0.0252648	0.114746
Flt3L	CCL19	0.000604142	0.993542	0.997301
Flt3L	IL-15RA	0.259198	0.000476419	0.00556045
Flt3L	IL-10RB	0.285654	9.27218e-05	0.00144408
Flt3L	IL-18R1	-0.0027062	0.971077	0.987969
Flt3L	PD-L1	0.128786	0.083155	0.25499
Flt3L	CXCL5	0.108352	0.1454	0.361674
Flt3L	TRANCE	0.0994465	0.181655	0.414017
Flt3L	HGF	0.294643	5.4009e-05	0.000917017
Flt3L	IL-12B	-0.00359798	0.961553	0.984106
Flt3L	MMP-10	0.0462701	0.535094	0.75179
Flt3L	IL10	0.039956	0.592279	0.790291
Flt3L	TNF	0.0851183	0.253258	0.502763
Flt3L	CCL23	0.0966816	0.194162	0.430847
Flt3L	CD5	0.190354	0.0100557	0.0593706
Flt3L	CCL3	0.275289	0.000169104	0.00238012
CXCL6	35	0.348072	0.000954566	0.00975749
CXCL6	50	0.220497	0.0357066	0.145569
CXCL6	55	-0.0379997	0.720634	0.867726
CXCL6	62	-0.0506627	0.668161	0.837523
CXCL6	93	-0.226549	0.0308174	0.131561
CXCL6	98	0.0445931	0.674691	0.841308
CXCL6	111	-0.0614429	0.562878	0.770921
CXCL6	112	0.138047	0.191913	0.427756
CXCL6	117	-0.0251315	0.851458	0.934486
CXCL6	132	0.384138	0.000170537	0.00239693
CXCL6	136	0.246063	0.0193978	0.0952146
CXCL6	143	0.0705511	0.516113	0.738177
CXCL6	144	0.180767	0.115657	0.313826
CXCL6	158	-0.219605	0.0364794	0.147698
CXCL6	171	-0.0613792	0.563283	0.771182
CXCL6	179	0.192605	0.0911362	0.270336
CXCL6	180	-0.0547221	0.606423	0.799336
CXCL6	181	-0.0747571	0.481267	0.712334
CXCL6	182	0.130037	0.219242	0.462692
CXCL6	189	-0.177942	0.0915088	0.271055
CXCL6	192	-0.0984233	0.353317	0.604333
CXCL6	194	-0.0798376	0.451885	0.689652
CXCL6	197	-0.208742	0.0483334	0.178642
CXCL6	207	-0.0955566	0.36758	0.617661
CXCL6	208	0.437811	0.000417802	0.00500178
CXCL6	209	0.516356	1.61379e-07	5.59369e-06
CXCL6	212	-0.180726	0.0919832	0.271958
CXCL6	213	0.0813824	0.443153	0.682679
CXCL6	229	0.0339226	0.74956	0.883548
CXCL6	231	0.0681637	0.520874	0.741614
CXCL6	234	0.304539	0.00333536	0.0259571
CXCL6	235	0.0299791	0.779098	0.898793
CXCL6	240	-0.0133301	0.9002	0.95705
CXCL6	241	-0.0230678	0.8301	0.924209
CXCL6	244	-0.177324	0.0964279	0.280074
CXCL6	250	0.114668	0.279112	0.531073
CXCL6	252	0.562128	6.71038e-09	3.09929e-07
CXCL6	254	0.0414079	0.696749	0.854124
CXCL6	266	-0.106657	0.314294	0.567328
CXCL6	267	0.535818	4.42194e-08	1.7322e-06
CXCL6	272	0.0303556	0.80017	0.909602
CXCL6	273	0.032753	0.759254	0.888616
CXCL6	275	-0.0801242	0.450258	0.688371
CXCL6	278	0.0689282	0.516199	0.738238
CXCL6	279	-0.0809365	0.445664	0.684633
CXCL6	297	0.492117	7.25822e-07	2.1421e-05
CXCL6	302	0.318968	0.00275973	0.0224461
CXCL6	310	0.240548	0.0216305	0.102845
CXCL6	313	0.474646	2.0011e-06	5.26313e-05
CXCL6	327	0.115921	0.302749	0.555905
CXCL6	330	0.0126294	0.905421	0.959514
CXCL6	331	0.121261	0.252209	0.501581
CXCL6	338	0.209412	0.0463493	0.173677
CXCL6	339	0.00762683	0.943449	0.976378
CXCL6	340	-0.125068	0.237515	0.484738
CXCL6	342	0.0581143	0.584259	0.784936
CXCL6	344	0.0212136	0.841802	0.929821
CXCL6	355	-0.00105112	0.99211	0.996711
CXCL6	356	-0.0638955	0.547365	0.760297
CXCL6	358	0.189941	0.0729548	0.234431
CXCL6	361	-0.0869394	0.452149	0.689851
CXCL6	362	0.57778	7.05424e-09	3.24437e-07
CXCL6	363	0.0163083	0.878058	0.946967
CXCL6	376	0.0395923	0.709438	0.86144
CXCL6	381	0.101959	0.336205	0.588449
CXCL6	391	0.102007	0.335978	0.588206
CXCL6	397	0.0202262	0.849076	0.933355
CXCL6	407	-0.109779	0.300258	0.553379
CXCL6	409	0.107724	0.309449	0.562459
CXCL6	415	-0.0171132	0.872808	0.944479
CXCL6	418	0.157323	0.145596	0.361992
CXCL6	424	-0.0340341	0.748764	0.883091
CXCL6	432	0.484496	1.30715e-06	3.61389e-05
CXCL6	439	-0.0197165	0.852836	0.935135
CXCL6	444	-0.0206402	0.846024	0.931762
CXCL6	445	0.122934	0.245679	0.49423
CXCL6	452	-0.0893295	0.399757	0.646537
CXCL6	460	0.13956	0.18704	0.421355
CXCL6	461	0.00232521	0.982548	0.99282
CXCL6	466	0.0906038	0.395727	0.642924
CXCL6	480	0.251632	0.0161243	0.0835741
CXCL6	482	-0.000318522	0.997609	0.998985
CXCL6	491	0.0361048	0.739889	0.878312
CXCL6	498	-0.100255	0.344386	0.59611
CXCL6	500	-0.0817667	0.456915	0.693623
CXCL6	501	0.0812072	0.444138	0.683486
CXCL6	503	-0.00844083	0.936708	0.973521
CXCL6	504	0.598749	4.56686e-10	2.62326e-08
CXCL6	512	0.57033	3.60258e-09	1.75283e-07
CXCL6	519	-0.00820194	0.938495	0.974305
CXCL6	533	0.00869565	0.934801	0.972713
CXCL6	535	-0.10172	0.337345	0.589519
CXCL6	537	-0.19957	0.0578827	0.201401
CXCL6	561	0.243845	0.0198458	0.0967476
CXCL6	563	0.101083	0.340395	0.592408
CXCL6	564	-0.078229	0.461079	0.696762
CXCL6	565	0.0996815	0.347166	0.598622
CXCL6	566	0.0579392	0.585394	0.785669
CXCL6	572	0.0406753	0.701859	0.857004
CXCL6	796	-0.0739104	0.488735	0.718026
CXCL6	798	0.409287	0.000357168	0.00439665
CXCL6	799	0.168466	0.110426	0.304872
CXCL6	800	0.165265	0.117461	0.31685
CXCL6	803	-0.120529	0.255107	0.504855
CXCL6	806	0.00804268	0.939687	0.974758
CXCL6	811	0.0469979	0.658215	0.831695
CXCL6	815	0.251824	0.0160412	0.083276
CXCL6	821	-0.0968307	0.361198	0.611791
CXCL6	823	-0.121405	0.251645	0.500989
CXCL6	825	0.142356	0.183259	0.41622
CXCL6	826	0.021223	0.861562	0.939286
CXCL6	827	0.325149	0.00287697	0.023186
CXCL6	828	-0.0130133	0.910563	0.961821
CXCL6	849	0.211458	0.0454234	0.171326
CXCL6	878	0.0234432	0.825425	0.921984
CXCL6	880	0.0677368	0.52585	0.745284
CXCL6	881	0.103137	0.33062	0.583061
CXCL6	888	0.101704	0.337421	0.58959
CXCL6	891	-0.0250995	0.813307	0.91614
CXCL6	892	0.076716	0.469819	0.70349
CXCL6	893	0.0828476	0.434959	0.676226
CXCL6	913	0.533094	5.32635e-08	2.05106e-06
CXCL6	917	0.0444657	0.675568	0.841782
CXCL6	922	0.211023	0.0795063	0.247682
CXCL6	923	-0.499262	9.33511e-06	0.000203729
CXCL6	925	0.196894	0.0613944	0.209376
CXCL6	926	0.111706	0.291802	0.544684
CXCL6	932	0.144849	0.173152	0.402046
CXCL6	935	-0.00289815	0.980177	0.991809
CXCL6	980	0.00955566	0.928369	0.969966
CXCL6	1001	-0.133206	0.208119	0.44879
CXCL6	1002	0.373945	0.000260917	0.00340428
CXCL6	1004	-0.15305	0.147514	0.364895
CXCL6	1021	-0.0699156	0.510192	0.733958
CXCL6	1022	0.119348	0.262536	0.513216
CXCL6	1023	0.102023	0.335902	0.588129
CXCL6	1024	-0.0425068	0.689109	0.849717
CXCL6	1025	0.0480331	0.651173	0.827468
CXCL6	1026	0.6258	3.29652e-11	2.28526e-09
CXCL6	1052	0.251887	0.0160135	0.0831763
CXCL6	1053	-0.0661093	0.533544	0.750679
CXCL6	1082	0.213553	0.0421014	0.162704
CXCL6	1083	0.0705367	0.506432	0.731187
CXCL6	1084	0.0708393	0.504605	0.729875
CXCL6	1087	-0.00224558	0.983146	0.993073
CXCL6	1090	0.227695	0.0299577	0.129025
CXCL6	1094	-0.0344482	0.745811	0.881468
CXCL6	1102	0.137793	0.192742	0.428882
CXCL6	1105	-0.157095	0.136982	0.348802
CXCL6	1110	-0.109317	0.302309	0.555484
CXCL6	1111	0.0421564	0.691542	0.851066
CXCL6	1113	0.0123746	0.907321	0.96035
CXCL6	1114	-0.0588151	0.579727	0.781928
CXCL6	1124	-0.12107	0.252963	0.502458
CXCL6	1125	-0.276774	0.0203695	0.0985584
CXCL6	1128	0.0328396	0.757304	0.88756
CXCL6	1134	-0.0441631	0.677653	0.84297
CXCL6	1135	0.057431	0.590808	0.789257
CXCL6	1136	0.0799455	0.456431	0.693236
CXCL6	1137	-0.122456	0.247532	0.496314
CXCL6	1140	-0.14015	0.185167	0.418836
CXCL6	1143	0.225307	0.031772	0.134377
CXCL6	1162	0.304061	0.00338771	0.0262773
CXCL6	1215	0.362823	0.0006942	0.00754904
CXCL6	1221	0.00743749	0.944218	0.976667
CXCL6	1224	-0.11212	0.290005	0.542771
CXCL6	1231	-0.0295748	0.780793	0.89973
CXCL6	1235	0.0126931	0.904946	0.959249
CXCL6	1239	0.215448	0.0402681	0.157906
CXCL6	1242	0.0548495	0.605584	0.79877
CXCL6	1254	0.0675267	0.524786	0.744549
CXCL6	1256	0.0272655	0.797527	0.908239
CXCL6	1258	0.0823254	0.467848	0.701917
CXCL6	1268	0.101083	0.340395	0.592408
CXCL6	1342	-0.0255455	0.810052	0.914524
CXCL6	1442	-0.0641344	0.545865	0.759251
CXCL6	1488	-0.274187	0.0340076	0.14082
CXCL6	1489	-0.0226469	0.831266	0.92479
CXCL6	1518	-0.0742953	0.483988	0.71441
CXCL6	1526	0.0779901	0.462453	0.697813
CXCL6	1528	0.175816	0.0974063	0.281833
CXCL6	1537	-0.0194139	0.855069	0.936206
CXCL6	1538	-0.0699952	0.509709	0.733579
CXCL6	1539	-0.0400701	0.706091	0.859591
CXCL6	1547	-0.0603599	0.569793	0.775532
CXCL6	1628	0.0526536	0.628135	0.813181
CXCL6	1629	-0.00273261	0.980684	0.992004
CXCL6	1648	0.0769231	0.468618	0.702572
CXCL6	1869	0.0582047	0.585807	0.785929
CXCL6	2029	0.0984711	0.353082	0.604137
CXCL6	2050	-0.0610607	0.565314	0.772571
CXCL6	2051	0.0357541	0.73652	0.876605
CXCL6	2054	0.114588	0.279448	0.531449
CXCL6	100000007	0.0588947	0.579213	0.781571
CXCL6	100000008	-0.0625577	0.5558	0.766191
CXCL6	100000010	-0.0171868	0.874456	0.945246
CXCL6	100000011	0.0428293	0.728748	0.872334
CXCL6	100000014	-0.0750756	0.479396	0.710929
CXCL6	100000015	0.0493361	0.646137	0.824372
CXCL6	100000016	-0.023147	0.844803	0.931231
CXCL6	100000036	-0.0341296	0.748082	0.882721
CXCL6	100000039	0.385507	0.000160894	0.00228526
CXCL6	100000042	-0.232824	0.0263571	0.118138
CXCL6	100000054	-0.013139	0.901623	0.957632
CXCL6	100000096	0.147714	0.164717	0.390216
CXCL6	100000257	0.206227	0.0498531	0.182356
CXCL6	100000258	-0.507681	0.00043537	0.00516983
CXCL6	100000263	-0.0341296	0.748082	0.882721
CXCL6	100000265	0.0598662	0.572959	0.777631
CXCL6	100000269	0.30997	0.00278922	0.0226378
CXCL6	100000276	0.61169	1.18665e-10	7.46414e-09
CXCL6	100000282	0.29527	0.00449157	0.0325632
CXCL6	100000285	0.106711	0.405177	0.651195
CXCL6	100000295	0.0565751	0.670396	0.838761
CXCL6	100000406	0.049132	0.64373	0.822841
CXCL6	100000409	0.0948735	0.399512	0.646303
CXCL6	100000436	0.108257	0.402292	0.648753
CXCL6	100000437	0.119414	0.259561	0.509894
CXCL6	100000442	0.0408199	0.702463	0.857372
CXCL6	100000445	0.0398471	0.707652	0.860405
CXCL6	100000453	0.06967	0.518926	0.740248
CXCL6	100000463	-0.0914955	0.388381	0.636352
CXCL6	100000467	0.0986304	0.3523	0.603464
CXCL6	100000487	-0.380632	0.00989694	0.0586774
CXCL6	100000491	0.0921644	0.384908	0.633225
CXCL6	100000551	-0.0326007	0.759016	0.88851
CXCL6	100000580	-0.155343	0.141471	0.355799
CXCL6	100000616	0.0761746	0.472969	0.706076
CXCL6	100000626	0.163402	0.121712	0.324057
CXCL6	100000630	0.494485	1.7461e-06	4.67119e-05
CXCL6	100000639	0.641408	7.39904e-12	5.67582e-10
CXCL6	100000656	0.184392	0.080168	0.249002
CXCL6	100000657	0.0928333	0.381453	0.630183
CXCL6	100000665	-0.0762542	0.472505	0.705659
CXCL6	100000672	0.022408	0.83302	0.92561
CXCL6	100000706	-0.0850314	0.42554	0.66842
CXCL6	100000707	0.012981	0.903348	0.958467
CXCL6	100000708	0.149259	0.157925	0.380463
CXCL6	100000711	-0.0265734	0.832266	0.92522
CXCL6	100000715	-0.0845288	0.455978	0.692897
CXCL6	100000743	0.0968148	0.361277	0.611883
CXCL6	100000765	-0.0446157	0.763332	0.890738
CXCL6	100000773	0.123093	0.245063	0.493492
CXCL6	100000774	0.104603	0.323759	0.576625
CXCL6	100000776	-0.235244	0.0247895	0.11322
CXCL6	100000781	-0.145533	0.168685	0.39593
CXCL6	100000784	0.126996	0.264723	0.515627
CXCL6	100000787	0.149455	0.162146	0.386625
CXCL6	100000792	0.0755057	0.476875	0.709049
CXCL6	100000802	-0.124797	0.23854	0.485903
CXCL6	100000808	-0.116438	0.330037	0.582512
CXCL6	100000827	-0.195493	0.0633019	0.213735
CXCL6	100000840	0.288867	0.00575803	0.0392677
CXCL6	100000841	0.274614	0.00843145	0.0521666
CXCL6	100000846	-0.0686074	0.522924	0.743182
CXCL6	100000856	-0.100764	0.341927	0.593817
CXCL6	100000863	0.0818761	0.440382	0.680579
CXCL6	100000900	0.293853	0.00469681	0.0336776
CXCL6	100000924	-0.273722	0.00865504	0.0531947
CXCL6	100000936	-0.105606	0.319114	0.572128
CXCL6	100000943	-0.107201	0.406926	0.652705
CXCL6	100000961	0.108202	0.307296	0.560347
CXCL6	100000963	-0.201417	0.0555552	0.195935
CXCL6	100000997	0.00858417	0.935635	0.973066
CXCL6	100001002	-0.169613	0.107987	0.300539
CXCL6	100001006	-0.193375	0.0662759	0.220227
CXCL6	100001007	0.107947	0.308443	0.561435
CXCL6	100001022	0.18143	0.0852285	0.258964
CXCL6	100001026	0.0782969	0.507274	0.731871
CXCL6	100001034	0.0859691	0.417792	0.661973
CXCL6	100001040	-0.0428731	0.686569	0.848275
CXCL6	100001048	-0.205038	0.0567677	0.198803
CXCL6	100001051	-0.170537	0.106053	0.29713
CXCL6	100001054	0.0489887	0.644699	0.823472
CXCL6	100001055	0.00361361	0.973035	0.988805
CXCL6	100001064	-0.0174898	0.882419	0.948936
CXCL6	100001073	0.155932	0.139949	0.353379
CXCL6	100001083	0.0245051	0.818667	0.918695
CXCL6	100001086	0.132163	0.268434	0.519658
CXCL6	100001092	0.0734193	0.489171	0.718363
CXCL6	100001102	0.0207039	0.845555	0.931539
CXCL6	100001104	0.257891	0.0135863	0.0739228
CXCL6	100001106	-0.15262	0.173763	0.402894
CXCL6	100001108	-0.0252295	0.813402	0.916173
CXCL6	100001112	-0.0472368	0.656587	0.830731
CXCL6	100001121	-0.0312789	0.768507	0.893309
CXCL6	100001125	0.491485	0.000103465	0.00158353
CXCL6	100001126	0.113298	0.284933	0.537335
CXCL6	100001145	0.0813953	0.453574	0.690979
CXCL6	100001148	0.294041	0.0149396	0.0791649
CXCL6	100001149	0.0936432	0.492419	0.720799
CXCL6	100001150	0.080733	0.465368	0.700032
CXCL6	100001151	-0.125918	0.388625	0.636583
CXCL6	100001162	-0.0150342	0.88752	0.951315
CXCL6	100001167	-0.124367	0.240174	0.487802
CXCL6	100001170	-0.0164198	0.877231	0.946575
CXCL6	100001178	-0.0249244	0.814587	0.916744
CXCL6	100001181	-0.0665884	0.542421	0.756886
CXCL6	100001182	0.0842491	0.427202	0.66974
CXCL6	100001193	-0.0243988	0.818429	0.918584
CXCL6	100001195	-0.0564618	0.60132	0.796044
CXCL6	100001197	0.0779742	0.462544	0.697854
CXCL6	100001198	-0.0649944	0.540482	0.755586
CXCL6	100001207	0.266174	0.0143933	0.0770848
CXCL6	100001208	0.121978	0.254815	0.504541
CXCL6	100001211	0.0837717	0.432454	0.674137
CXCL6	100001212	-0.154929	0.142548	0.357459
CXCL6	100001229	-0.228503	0.0765168	0.241667
CXCL6	100001232	0.0304773	0.784458	0.90173
CXCL6	100001247	-0.151919	0.150564	0.369422
CXCL6	100001251	-0.121771	0.250206	0.499379
CXCL6	100001253	0.180172	0.0874532	0.263288
CXCL6	100001254	0.0145883	0.890835	0.952879
CXCL6	100001256	0.115034	0.277569	0.529544
CXCL6	100001257	-0.0106602	0.926197	0.968925
CXCL6	100001263	-0.112757	0.287256	0.539903
CXCL6	100001266	0.197866	0.0600998	0.206404
CXCL6	100001267	-0.011882	0.914053	0.963424
CXCL6	100001270	-0.0859054	0.418138	0.662217
CXCL6	100001271	-0.0876413	0.408759	0.654311
CXCL6	100001272	-0.110177	0.298498	0.551605
CXCL6	100001274	-0.112884	0.286708	0.539322
CXCL6	100001276	0.236184	0.0242027	0.111299
CXCL6	100001277	-0.0256251	0.809471	0.914246
CXCL6	100001278	-0.0667463	0.529599	0.747971
CXCL6	100001279	0.263915	0.0240625	0.110839
CXCL6	100001287	0.114572	0.279516	0.531503
CXCL6	100001293	-0.0496111	0.642391	0.822106
CXCL6	100001294	-0.14101	0.182458	0.415102
CXCL6	100001295	0.0564596	0.597112	0.793347
CXCL6	100001296	-0.03147	0.767132	0.89262
CXCL6	100001300	0.0624303	0.556607	0.766729
CXCL6	100001310	-0.0861914	0.491374	0.720063
CXCL6	100001313	-0.1595	0.130996	0.339233
CXCL6	100001314	-0.0963688	0.363504	0.613903
CXCL6	100001315	0.0160376	0.880068	0.947901
CXCL6	100001320	0.0589584	0.578802	0.781293
CXCL6	100001322	-0.214963	0.146765	0.363748
CXCL6	100001323	-0.181034	0.133669	0.343477
CXCL6	100001324	-0.149976	0.283773	0.536128
CXCL6	100001334	-0.105555	0.395256	0.642527
CXCL6	100001335	-0.0247332	0.815983	0.917419
CXCL6	100001337	-0.0771938	0.467049	0.701283
CXCL6	100001359	0.170362	0.106418	0.29778
CXCL6	100001386	-0.124889	0.243566	0.491667
CXCL6	100001391	-0.172559	0.101913	0.289903
CXCL6	100001392	-0.113744	0.283029	0.535389
CXCL6	100001393	-0.0461857	0.663762	0.835037
CXCL6	100001395	0.0175665	0.868732	0.942542
CXCL6	100001396	-0.0528238	0.643832	0.822915
CXCL6	100001397	-0.00130249	0.99097	0.996196
CXCL6	100001398	-0.00240518	0.987343	0.994786
CXCL6	100001399	0.0183349	0.866145	0.941402
CXCL6	100001400	-0.084918	0.423528	0.666761
CXCL6	100001402	-0.194106	0.112719	0.308871
CXCL6	100001403	-0.100578	0.351141	0.602447
CXCL6	100001404	0.254389	0.0716355	0.23168
CXCL6	100001405	-0.102022	0.344232	0.595977
CXCL6	100001409	-0.117638	0.280715	0.532852
CXCL6	100001412	-0.0619366	0.559738	0.768749
CXCL6	100001413	-0.165203	0.12183	0.324268
CXCL6	100001415	-0.0694537	0.512997	0.735859
CXCL6	100001416	-0.00278707	0.979082	0.991355
CXCL6	100001417	-0.0455805	0.667907	0.837388
CXCL6	100001423	0.204953	0.0513144	0.185888
CXCL6	100001425	-0.0665711	0.530682	0.748654
CXCL6	100001426	-0.109346	0.307705	0.560718
CXCL6	100001433	0.000459089	0.996903	0.998717
CXCL6	100001437	0.0273451	0.796949	0.907956
CXCL6	100001445	-0.110617	0.319473	0.572492
CXCL6	100001446	-0.12107	0.252963	0.502458
CXCL6	100001452	0.201566	0.0582009	0.202132
CXCL6	100001454	0.0571718	0.609924	0.801592
CXCL6	100001456	-0.0710941	0.50307	0.728752
CXCL6	100001461	0.261937	0.0121372	0.0681528
CXCL6	100001462	0.108499	0.30871	0.561723
CXCL6	100001466	-0.00729091	0.952945	0.980317
CXCL6	100001467	-0.065751	0.62076	0.808493
CXCL6	100001468	0.0308648	0.771487	0.89489
CXCL6	100001485	0.0594362	0.575723	0.779405
CXCL6	100001501	-0.194585	0.0645629	0.216468
CXCL6	100001509	0.105289	0.323328	0.576226
CXCL6	100001510	0.0757286	0.475571	0.708077
CXCL6	100001511	-0.0724638	0.494858	0.722618
CXCL6	100001526	-0.0849716	0.490855	0.719648
CXCL6	100001540	-0.0923555	0.383919	0.632354
CXCL6	100001541	0.0721134	0.496952	0.724125
CXCL6	100001550	-0.0188884	0.858952	0.937965
CXCL6	100001551	-0.0354515	0.73867	0.877753
CXCL6	100001562	-0.0358974	0.735503	0.876033
CXCL6	100001567	-0.00702341	0.947319	0.978016
CXCL6	100001569	0.0589903	0.578596	0.781174
CXCL6	100001570	0.0223921	0.833137	0.925649
CXCL6	100001571	-0.0199554	0.851073	0.934294
CXCL6	100001577	0.302532	0.00673001	0.0440991
CXCL6	100001579	0.177926	0.0915383	0.271105
CXCL6	100001580	-0.00186679	0.986228	0.994339
CXCL6	100001586	-0.00829488	0.938861	0.974437
CXCL6	100001590	0.153852	0.152386	0.372237
CXCL6	100001593	-0.156665	0.138073	0.350512
CXCL6	100001594	-0.0951475	0.372362	0.621985
CXCL6	100001597	-0.0447842	0.673375	0.840484
CXCL6	100001604	0.117281	0.279321	0.531325
CXCL6	100001605	0.0394649	0.710331	0.861937
CXCL6	100001606	-0.00802676	0.939806	0.974817
CXCL6	100001609	-0.156681	0.138033	0.35044
CXCL6	100001612	-0.0664139	0.541078	0.755969
CXCL6	100001613	0.143494	0.174794	0.40428
CXCL6	100001614	0.188119	0.0741456	0.236863
CXCL6	100001615	0.086208	0.416495	0.660844
CXCL6	100001617	0.13833	0.227128	0.472397
CXCL6	100001619	0.391733	0.00020935	0.00284229
CXCL6	100001620	0.485619	1.06534e-06	3.01015e-05
CXCL6	100001624	0.0048951	0.96913	0.987168
CXCL6	100001635	-0.0757475	0.490818	0.719619
CXCL6	100001654	0.151983	0.150391	0.369146
CXCL6	100001655	0.139468	0.223291	0.467676
CXCL6	100001657	0.259229	0.0130913	0.0719696
CXCL6	100001658	0.195539	0.0647495	0.216877
CXCL6	100001662	0.123587	0.24316	0.491202
CXCL6	100001664	-0.170411	0.192994	0.429225
CXCL6	100001668	0.160519	0.12852	0.335218
CXCL6	100001723	0.0499522	0.66827	0.837572
CXCL6	100001730	0.0410416	0.699302	0.855501
CXCL6	100001731	-0.0303993	0.822386	0.920543
CXCL6	100001733	-0.0107501	0.919443	0.965935
CXCL6	100001734	-0.0756968	0.475757	0.708213
CXCL6	100001739	-0.0249244	0.814587	0.916744
CXCL6	100001740	-0.0364071	0.731889	0.874004
CXCL6	100001743	0.0259755	0.806916	0.912911
CXCL6	100001755	-0.188183	0.0740459	0.23666
CXCL6	100001756	-0.0211466	0.843176	0.930485
CXCL6	100001757	-0.130682	0.233218	0.479759
CXCL6	100001765	0.0875587	0.467788	0.701873
CXCL6	100001767	0.297208	0.00467769	0.0335758
CXCL6	100001768	-0.0567852	0.711005	0.862328
CXCL6	100001777	0.0268992	0.800191	0.909607
CXCL6	100001778	0.117869	0.26582	0.516752
CXCL6	100001806	-0.214893	0.0991754	0.285023
CXCL6	100001810	-0.173722	0.0995908	0.285737
CXCL6	100001843	-0.0399951	0.711404	0.862546
CXCL6	100001851	-0.0549928	0.604641	0.798202
CXCL6	100001856	0.168657	0.110016	0.304169
CXCL6	100001868	-0.0764726	0.476287	0.708626
CXCL6	100001869	-0.0579073	0.585601	0.785816
CXCL6	100001870	-0.0239847	0.821459	0.920062
CXCL6	100001872	0.532407	3.12543e-07	1.00858e-05
CXCL6	100001876	0.159341	0.131386	0.339873
CXCL6	100001882	-0.000716675	0.994621	0.997799
CXCL6	100001925	0.0529068	0.668293	0.837572
CXCL6	100001948	0.0541713	0.612083	0.802944
CXCL6	100001950	0.111742	0.294386	0.547336
CXCL6	100001951	0.234666	0.0456752	0.171946
CXCL6	100001956	-0.0344959	0.74547	0.881287
CXCL6	100001977	0.140564	0.183859	0.417029
CXCL6	100001987	0.0585284	0.581579	0.783072
CXCL6	100001988	0.229386	0.0296437	0.128075
CXCL6	100001989	0.153926	0.145183	0.361367
CXCL6	100001990	0.0402771	0.704642	0.858629
CXCL6	100001992	0.101194	0.33986	0.591879
CXCL6	100001993	0.167463	0.112595	0.308664
CXCL6	100001994	0.130674	0.216973	0.459846
CXCL6	100001999	0.0150502	0.887402	0.951272
CXCL6	100002003	0.0693768	0.543493	0.757648
CXCL6	100002008	0.114487	0.293891	0.546833
CXCL6	100002009	0.0440197	0.678642	0.843541
CXCL6	100002014	0.0859373	0.417965	0.662076
CXCL6	100002015	0.166438	0.188695	0.423483
CXCL6	100002017	0.0831893	0.516857	0.738764
CXCL6	100002018	0.170154	0.10685	0.298558
CXCL6	100002021	0.0997311	0.360919	0.611551
CXCL6	100002024	0.11678	0.278568	0.530592
CXCL6	100002026	0.0286044	0.788987	0.904039
CXCL6	100002027	0.192451	0.0676078	0.223101
CXCL6	100002028	0.105224	0.320879	0.573857
CXCL6	100002029	0.0230415	0.858911	0.937947
CXCL6	100002049	-0.148367	0.308961	0.561952
CXCL6	100002067	-0.00235706	0.982309	0.992725
CXCL6	100002070	0.246536	0.0184839	0.0920025
CXCL6	100002094	0.193741	0.0705065	0.229242
CXCL6	100002102	-0.125587	0.24092	0.488683
CXCL6	100002103	-0.0765249	0.470929	0.704394
CXCL6	100002106	-0.0929288	0.380961	0.629796
CXCL6	100002107	-0.0873706	0.410214	0.655533
CXCL6	100002113	-0.13432	0.302044	0.555196
CXCL6	100002122	-0.0223017	0.835662	0.926899
CXCL6	100002126	0.14101	0.182458	0.415102
CXCL6	100002128	0.0358861	0.741409	0.879139
CXCL6	100002129	0.0131868	0.901267	0.957501
CXCL6	100002137	0.228816	0.0960589	0.279423
CXCL6	100002152	0.052739	0.621535	0.808958
CXCL6	100002154	0.0604873	0.568978	0.774983
CXCL6	100002167	0.326931	0.00156148	0.0143985
CXCL6	100002185	-0.121336	0.265762	0.516705
CXCL6	100002196	0.203472	0.0530573	0.190027
CXCL6	100002199	0.0329835	0.757611	0.88772
CXCL6	100002227	-0.1716	0.248773	0.497753
CXCL6	100002241	-0.128554	0.31936	0.57238
CXCL6	100002253	-0.167209	0.135696	0.346693
CXCL6	100002259	-0.0869884	0.412273	0.65729
CXCL6	100002284	-0.0569358	0.591917	0.790027
CXCL6	100002356	-0.03448	0.745584	0.881358
CXCL6	100002367	-0.0757127	0.475664	0.708152
CXCL6	100002376	-0.0868197	0.465167	0.699886
CXCL6	100002397	0.0412486	0.697859	0.85471
CXCL6	100002417	0.158847	0.132601	0.341765
CXCL6	100002458	0.0139353	0.895694	0.955036
CXCL6	100002462	-0.160201	0.12929	0.336458
CXCL6	100002466	-0.112088	0.290143	0.542923
CXCL6	100002488	-0.0869724	0.412359	0.657363
CXCL6	100002500	0.0134735	0.899132	0.956591
CXCL6	100002514	0.0840021	0.431184	0.673064
CXCL6	100002528	0.070903	0.504221	0.729612
CXCL6	100002537	0.114461	0.279987	0.532036
CXCL6	100002544	0.0696525	0.587517	0.787048
CXCL6	100002613	0.228148	0.0335569	0.139488
CXCL6	100002749	-0.175617	0.0958949	0.279123
CXCL6	100002761	-0.110028	0.310339	0.563362
CXCL6	100002769	-0.0777035	0.464105	0.699071
CXCL6	100002784	0.0419971	0.692649	0.851664
CXCL6	100002796	0.0113235	0.915163	0.963904
CXCL6	100002825	0.0431382	0.759068	0.888533
CXCL6	100002873	-0.0895616	0.417839	0.662003
CXCL6	100002875	-0.183628	0.0814503	0.2516
CXCL6	100002911	-0.017025	0.872743	0.944444
CXCL6	100002927	-0.0153528	0.885153	0.950256
CXCL6	100002945	-0.0051413	0.961862	0.984203
CXCL6	100002951	0.06294	0.553384	0.76449
CXCL6	100002952	0.158528	0.13339	0.343017
CXCL6	100002953	0.056904	0.592125	0.790181
CXCL6	100002989	-0.0742156	0.484458	0.714723
CXCL6	100002990	-0.114795	0.278575	0.530592
CXCL6	100003000	0.574311	2.64725e-09	1.32215e-07
CXCL6	100003001	0.516213	1.62877e-07	5.64218e-06
CXCL6	100003119	-0.0608104	0.571327	0.776553
CXCL6	100003151	-0.161029	0.127296	0.33322
CXCL6	100003169	0.313479	0.0046337	0.0333343
CXCL6	100003179	0.0652333	0.538992	0.754461
CXCL6	100003183	0.374437	0.00320454	0.0251829
CXCL6	100003185	0.323622	0.00555403	0.0382213
CXCL6	100003210	0.417677	0.00150967	0.0140199
CXCL6	100003240	0.1919	0.0699928	0.228192
CXCL6	100003258	-0.0283803	0.789437	0.90431
CXCL6	100003260	0.13249	0.229597	0.475432
CXCL6	100003271	0.552174	1.39598e-08	6.05475e-07
CXCL6	100003397	0.0351648	0.740708	0.878753
CXCL6	100003415	-0.0541647	0.610101	0.801702
CXCL6	100003432	0.0346154	0.83429	0.926243
CXCL6	100003434	0.0581579	0.625026	0.81125
CXCL6	100003470	-0.0172957	0.870737	0.943476
CXCL6	100003473	0.083293	0.553211	0.764375
CXCL6	100003589	0.353145	0.0148971	0.079002
CXCL6	100003641	0.434176	8.90845e-05	0.0013968
CXCL6	100003674	0.261709	0.0310972	0.13242
CXCL6	100003686	-0.0614817	0.583202	0.784189
CXCL6	100003695	-0.0993311	0.348872	0.600255
CXCL6	100003696	0.0819988	0.536964	0.7531
CXCL6	100003892	-0.000765474	0.994386	0.997692
CXCL6	100003901	0.227186	0.0303373	0.130131
CXCL6	100003926	-0.0499552	0.647835	0.825398
CXCL6	100004046	-0.00738971	0.944576	0.976847
CXCL6	100004054	-0.0706163	0.510797	0.734422
CXCL6	100004056	-0.188866	0.249529	0.498643
CXCL6	100004059	0.108656	0.319327	0.572343
CXCL6	100004083	-0.106968	0.315627	0.568685
CXCL6	100004088	-0.404748	0.00784309	0.0494543
CXCL6	100004089	0.0836439	0.430542	0.67256
CXCL6	100004111	-0.139401	0.187549	0.421997
CXCL6	100004112	-0.0157737	0.891696	0.953261
CXCL6	100004182	0.146367	0.173592	0.40267
CXCL6	100004208	-0.022854	0.829746	0.92407
CXCL6	100004227	-0.0608388	0.56893	0.774962
CXCL6	100004284	-0.0279822	0.792324	0.905663
CXCL6	100004295	0.0421882	0.691321	0.850967
CXCL6	100004299	0.108367	0.364881	0.615189
CXCL6	100004318	0.221361	0.0696582	0.22755
CXCL6	100004322	0.065613	0.538937	0.754421
CXCL6	100004327	0.590397	7.30368e-10	4.04506e-08
CXCL6	100004328	-0.0548814	0.605375	0.798673
CXCL6	100004329	-0.111403	0.293119	0.546059
CXCL6	100004396	0.0988485	0.392384	0.639962
CXCL6	100004414	0.212502	0.0431478	0.165447
CXCL6	100004499	0.00557414	0.958179	0.982645
CXCL6	100004509	-0.0153612	0.912214	0.962634
CXCL6	100004523	-0.0332219	0.754568	0.886171
CXCL6	100004541	0.00258003	0.980636	0.991981
CXCL6	100004542	0.181478	0.0851449	0.258825
CXCL6	100004561	0.108788	0.315854	0.568898
CXCL6	100004575	0.0517875	0.62982	0.814279
CXCL6	100004601	0.0814061	0.586463	0.786346
CXCL6	100004634	0.106461	0.443557	0.68303
CXCL6	100004635	-0.117614	0.266862	0.517904
CXCL6	100005350	-0.0907151	0.392458	0.640014
CXCL6	100005372	0.498417	6.67695e-07	1.98876e-05
CXCL6	100005373	0.226947	0.0305166	0.130665
CXCL6	100005383	-0.082115	0.439045	0.679451
CXCL6	100005384	-0.0483994	0.648688	0.825929
CXCL6	100005389	0.0546275	0.670671	0.838881
CXCL6	100005402	-0.275757	0.0228391	0.106872
CXCL6	100005418	0.0329989	0.756164	0.886951
CXCL6	100005463	0.132228	0.340524	0.592534
CXCL6	100005466	0.0784998	0.459524	0.695594
CXCL6	100005716	0.145756	0.168026	0.395018
CXCL6	100005717	0.121916	0.287636	0.540301
CXCL6	100005814	0.0583627	0.614132	0.804176
CXCL6	100005850	-0.148251	0.16806	0.39506
CXCL6	100005864	0.0245372	0.825725	0.922132
CXCL6	100005946	-0.0465526	0.674123	0.840936
CXCL6	100005972	0.0207276	0.866762	0.941673
CXCL6	100005977	0.371068	0.0102342	0.060135
CXCL6	100005985	-0.0397197	0.708545	0.860912
CXCL6	100005986	-0.0800287	0.4508	0.688785
CXCL6	100005996	0.0843446	0.426676	0.66932
CXCL6	100005998	0.20219	0.0559899	0.196961
CXCL6	100006005	0.00474956	0.964563	0.985274
CXCL6	100006051	-0.153894	0.145268	0.36149
CXCL6	100006056	0.257768	0.0141739	0.0762346
CXCL6	100006082	0.0282051	0.790707	0.904867
CXCL6	100006092	0.247408	0.0348324	0.143119
CXCL6	100006098	0.0310244	0.771603	0.894935
CXCL6	100006105	-0.073246	0.505288	0.730358
CXCL6	100006106	0.167062	0.272694	0.524206
CXCL6	100006108	0.266188	0.0177319	0.0893835
CXCL6	100006115	0.0545469	0.607578	0.800075
CXCL6	100006116	-0.018281	0.898682	0.956389
CXCL6	100006121	0.142663	0.289762	0.54253
CXCL6	100006125	-0.293577	0.0736264	0.235809
CXCL6	100006126	0.164212	0.20993	0.451087
CXCL6	100006129	-0.234617	0.02779	0.122494
CXCL6	100006171	-0.0660249	0.578904	0.781344
CXCL6	100006173	0.125466	0.300707	0.553807
CXCL6	100006184	0.350457	0.00523023	0.036535
CXCL6	100006190	0.303535	0.0242708	0.111514
CXCL6	100006191	0.0415407	0.718017	0.866396
CXCL6	100006260	0.0648064	0.543949	0.757934
CXCL6	100006282	0.0147783	0.913117	0.96304
CXCL6	100006290	0.00449116	0.966299	0.986005
CXCL6	100006292	-0.106816	0.313568	0.566598
CXCL6	100006293	-0.0421723	0.691431	0.851027
CXCL6	100006294	0.0372512	0.725916	0.870682
CXCL6	100006295	-0.0500398	0.637608	0.819124
CXCL6	100006296	0.00660933	0.950421	0.97931
CXCL6	100006298	0.0410416	0.699302	0.855501
CXCL6	100006314	-0.0794553	0.454061	0.691358
CXCL6	100006361	0.346122	0.000777561	0.00827817
CXCL6	100006367	0.0893454	0.399673	0.646464
CXCL6	100006369	0.272668	0.0806307	0.249911
CXCL6	100006370	-0.0870043	0.412187	0.657218
CXCL6	100006375	0.0933916	0.392398	0.639977
CXCL6	100006376	-0.0428789	0.772294	0.89535
CXCL6	100006378	0.14751	0.20046	0.438969
CXCL6	100006379	-0.100064	0.345311	0.596963
CXCL6	100006430	-0.0946807	0.372008	0.621672
CXCL6	100006435	0.187737	0.074746	0.238059
CXCL6	100006438	0.0860647	0.417273	0.661504
CXCL6	100006614	-0.094522	0.375528	0.624833
CXCL6	100006619	0.0473832	0.738706	0.877778
CXCL6	100006620	-0.110268	0.353043	0.604109
CXCL6	100006627	0.103175	0.4535	0.69093
CXCL6	100006641	0.226214	0.031072	0.132352
CXCL6	100006642	0.386273	0.000239356	0.0031703
CXCL6	100006644	0.243902	0.028217	0.123794
CXCL6	100006726	-0.0838191	0.429574	0.671768
CXCL6	100008903	-0.0365823	0.730648	0.873327
CXCL6	100008904	0.0255136	0.810285	0.914644
CXCL6	100008914	-0.0667144	0.529796	0.748085
CXCL6	100008915	-0.0472209	0.656696	0.830788
CXCL6	100008916	-0.0370441	0.72738	0.871512
CXCL6	100008919	0.0156282	0.884426	0.949906
CXCL6	100008920	-0.0694378	0.513094	0.735944
CXCL6	100008921	0.123937	0.241817	0.48971
CXCL6	100008928	-0.0407071	0.701637	0.856855
CXCL6	100008930	-0.0736423	0.487849	0.717339
CXCL6	100008934	0.165594	0.167556	0.394368
CXCL6	100008954	0.0165313	0.876404	0.946175
CXCL6	100008955	0.0188724	0.85907	0.938029
CXCL6	100008956	0.00154483	0.988405	0.99522
CXCL6	100008957	-0.0590381	0.578288	0.780974
CXCL6	100008976	0.0372193	0.726142	0.870816
CXCL6	100008977	0.239146	0.0224298	0.1055
CXCL6	100008980	-0.0266444	0.802045	0.910447
CXCL6	100008984	0.0243988	0.818429	0.918584
CXCL6	100008985	-0.180602	0.0866878	0.261861
CXCL6	100008990	-0.0161809	0.879004	0.947388
CXCL6	100008991	-0.156585	0.138276	0.350796
CXCL6	100008992	-0.0774805	0.465392	0.700043
CXCL6	100008993	0.0590699	0.578083	0.780822
CXCL6	100008994	0.0355948	0.737651	0.877222
CXCL6	100008998	-0.0403249	0.704308	0.858453
CXCL6	100008999	0.195254	0.0636318	0.214496
CXCL6	100009002	0.263864	0.0114956	0.0655065
CXCL6	100009005	0.121946	0.249521	0.498633
CXCL6	100009007	-0.0981048	0.354884	0.605771
CXCL6	100009009	-0.0348782	0.742748	0.87991
CXCL6	100009014	-0.158369	0.133785	0.343674
CXCL6	100009025	0.0229017	0.829396	0.923864
CXCL6	100009026	0.283915	0.00638557	0.0424062
CXCL6	100009027	0.0859691	0.417792	0.661973
CXCL6	100009028	0.166663	0.116415	0.315105
CXCL6	100009030	-0.148304	0.160634	0.384406
CXCL6	100009038	0.00566969	0.957462	0.98234
CXCL6	100009042	-0.0917378	0.478237	0.710065
CXCL6	100009045	-0.0967029	0.486665	0.716471
CXCL6	100009052	-0.0245051	0.818667	0.918695
CXCL6	100009055	-0.0509635	0.631403	0.81533
CXCL6	100009066	-0.0722298	0.511229	0.734711
CXCL6	100009069	0.03663	0.73031	0.873147
CXCL6	100009075	-0.0496111	0.642391	0.822106
CXCL6	100009078	0.0636726	0.548766	0.761196
CXCL6	100009130	-0.0923555	0.383919	0.632354
CXCL6	100009131	-0.056028	0.597847	0.793853
CXCL6	100009139	-0.0897117	0.397736	0.64473
CXCL6	100009154	-0.190164	0.142122	0.356855
CXCL6	100009160	-0.201895	0.0549658	0.194535
CXCL6	100009162	-0.140309	0.184664	0.418141
CXCL6	100009181	-0.264353	0.0362937	0.147174
CXCL6	100009217	0.221963	0.0556306	0.19613
CXCL6	100009222	0.175741	0.0994874	0.285553
CXCL6	100009225	-0.0559325	0.598472	0.794186
CXCL6	100009227	0.293197	0.0050388	0.0355173
CXCL6	100009232	0.0212136	0.841802	0.929821
CXCL6	100009233	0.0599391	0.597396	0.793516
CXCL6	100009246	0.0610448	0.565416	0.77265
CXCL6	100009264	0.196767	0.0615658	0.209757
CXCL6	100009266	0.272774	0.0178989	0.0899592
CXCL6	100009271	0.0617103	0.579435	0.78172
CXCL6	100009272	-0.0750438	0.479583	0.711055
CXCL6	100009275	-0.110785	0.318734	0.571762
CXCL6	100009278	0.263361	0.0142859	0.0766678
CXCL6	100009329	0.0474598	0.655069	0.829808
CXCL6	100009331	-0.053097	0.702965	0.857676
CXCL6	100009332	0.063961	0.575473	0.779255
CXCL6	100009343	0.037181	0.733951	0.875153
CXCL6	100009345	0.0217195	0.879755	0.947779
CXCL6	100009394	-0.145628	0.168402	0.395535
CXCL6	100009406	-0.173165	0.100699	0.287688
CXCL6	100009407	-0.0816272	0.477419	0.709486
CXCL6	100010850	0.100617	0.400369	0.647055
CXCL6	100010869	0.0145813	0.898511	0.956335
CXCL6	100010895	-0.0862245	0.424417	0.667469
CXCL6	100010896	0.0602644	0.570405	0.77593
CXCL6	100010901	-0.0173754	0.870147	0.94318
CXCL6	100010918	0.0670632	0.581215	0.782873
CXCL6	100010919	-0.134469	0.237399	0.484599
CXCL6	100010922	-0.104173	0.325763	0.578473
CXCL6	100010923	-0.113043	0.286025	0.53852
CXCL6	100010925	0.116927	0.460853	0.696586
CXCL6	100010930	-0.00680793	0.953456	0.980569
CXCL6	100010936	-0.146153	0.171732	0.400192
CXCL6	100010937	-0.177273	0.092754	0.273368
CXCL6	100010940	-0.00627289	0.960764	0.983779
CXCL6	100010941	-0.014084	0.895181	0.954798
CXCL6	100010942	-0.0554069	0.601919	0.79643
CXCL6	100010955	-0.109747	0.3004	0.553518
CXCL6	100015609	-0.15563	0.140729	0.354613
CXCL6	100015620	0.00754897	0.943383	0.976353
CXCL6	100015623	0.380199	0.000766496	0.00818229
CXCL6	100015625	0.0363255	0.733925	0.87514
CXCL6	100015632	-0.121799	0.258284	0.508478
CXCL6	100015637	-0.0863195	0.41589	0.660374
CXCL6	100015638	-0.0929288	0.380961	0.629796
CXCL6	100015640	0.263414	0.0736169	0.235784
CXCL6	100015641	-0.139732	0.238374	0.485712
CXCL6	100015643	0.387975	0.000187787	0.00259498
CXCL6	100015681	-0.0794616	0.591361	0.789635
CXCL6	100015723	0.484723	1.04873e-05	0.000225145
CXCL6	100015727	0.00324426	0.981789	0.992538
CXCL6	100015731	-0.0793434	0.470407	0.703973
CXCL6	100015735	-0.112189	0.321787	0.574754
CXCL6	100015737	-0.0857252	0.537667	0.753579
CXCL6	100015744	-0.202841	0.105121	0.295499
CXCL6	100015745	-0.0441949	0.677433	0.842838
CXCL6	100015752	0.130092	0.399971	0.646721
CXCL6	100015760	0.101024	0.363485	0.61389
CXCL6	100015786	0.155837	0.140195	0.353769
CXCL6	100015787	-0.0331104	0.755366	0.886569
CXCL6	100015788	-0.172735	0.10156	0.289262
CXCL6	100015789	-0.0800764	0.450529	0.68859
CXCL6	100015790	-0.00453894	0.96594	0.985874
CXCL6	100015791	-0.0283166	0.789898	0.904511
CXCL6	100015792	0.0211658	0.842153	0.930013
CXCL6	100015793	-0.0572005	0.592301	0.7903
CXCL6	100015831	-0.0687947	0.521787	0.742313
CXCL6	100015834	-0.0869724	0.412359	0.657363
CXCL6	100015835	-0.085125	0.422395	0.665827
CXCL6	100015836	-0.0844717	0.428604	0.67089
CXCL6	100015837	-0.201417	0.0555552	0.195935
CXCL6	100015838	-0.0521798	0.631236	0.815243
CXCL6	100015839	-0.121702	0.25317	0.502655
CXCL6	100015840	-0.156423	0.140942	0.354921
CXCL6	100015850	-0.292227	0.0514262	0.186137
CXCL6	100015882	0.0432553	0.683923	0.84671
CXCL6	100015962	-0.0438923	0.679521	0.84406
CXCL6	100015965	0.0121795	0.923903	0.967896
CXCL6	100015966	0.0232043	0.827176	0.922721
CXCL6	100015967	-0.00517598	0.961164	0.983943
CXCL6	100015968	0.0928333	0.381453	0.630183
CXCL6	100015971	-0.0557847	0.601511	0.796154
CXCL6	100016038	0.0340819	0.748423	0.882898
CXCL6	100016069	-0.11832	0.275055	0.526804
CXCL6	100019794	-0.0752986	0.478088	0.709976
CXCL6	100019801	0.000722423	0.995629	0.998217
CXCL6	100019831	-0.163158	0.320983	0.573932
CXCL6	100019892	0.188575	0.0750787	0.238711
CXCL6	100019957	-0.0420653	0.707485	0.860333
CXCL6	100019968	0.208775	0.0470332	0.175433
CXCL6	100019972	-0.0641663	0.545665	0.759113
CXCL6	100019975	0.200382	0.0568498	0.198992
CXCL6	100019978	0.261554	0.0122681	0.0686907
CXCL6	100019981	0.132815	0.212062	0.453677
CXCL6	100019982	0.199786	0.0590363	0.204024
CXCL6	100019984	0.00486129	0.971371	0.988092
CXCL6	100019986	0.0809547	0.564444	0.771957
CXCL6	100020004	0.0841057	0.427992	0.670384
CXCL6	100020203	-0.0951486	0.450885	0.688835
CXCL6	100020204	0.104716	0.328763	0.581238
CXCL6	100020205	-0.0264533	0.803436	0.911072
CXCL6	100020208	0.0406223	0.703836	0.858194
CXCL6	100020211	0.117566	0.267058	0.518137
CXCL6	100020214	0.136681	0.215064	0.457449
CXCL6	100020217	-0.0725275	0.494478	0.722345
CXCL6	100020219	0.0724478	0.494953	0.722689
CXCL6	100020241	-0.250024	0.0168392	0.086191
CXCL6	100020259	-0.105791	0.326608	0.579288
CXCL6	100020261	-0.112826	0.300995	0.554099
CXCL6	100020262	-0.00527749	0.960852	0.983797
CXCL6	100020276	-0.0337315	0.750925	0.884314
CXCL6	100020343	-0.105399	0.320069	0.573065
CXCL6	100020351	-0.145309	0.304029	0.557179
CXCL6	100020360	0.0678027	0.585635	0.785823
CXCL6	100020361	-0.0185221	0.86166	0.939335
CXCL6	100020371	0.00565377	0.957582	0.982374
CXCL6	100020372	0.171349	0.104375	0.294189
CXCL6	100020377	-0.200955	0.0619909	0.210714
CXCL6	100020378	0.122476	0.250142	0.499305
CXCL6	100020409	-0.0306577	0.772978	0.895764
CXCL6	100020414	0.0255773	0.80982	0.914411
CXCL6	100020417	-0.0484472	0.648364	0.825742
CXCL6	100020419	0.156761	0.13783	0.350157
CXCL6	100020421	0.21851	0.0579152	0.201481
CXCL6	100020423	0.331094	0.00143487	0.0134618
CXCL6	100020425	0.164708	0.11872	0.319027
CXCL6	100020427	0.238044	0.026403	0.118269
CXCL6	100020478	-0.0479216	0.65193	0.827916
CXCL6	100020479	0.0851092	0.47092	0.704394
CXCL6	100020487	0.0119127	0.910765	0.961908
CXCL6	100020488	-0.201646	0.132538	0.341662
CXCL6	100020493	0.0208163	0.887105	0.951155
CXCL6	100020496	-0.0988308	0.419129	0.663052
CXCL6	100020497	-0.0250361	0.856025	0.936625
CXCL6	100020502	-0.236648	0.105357	0.295916
CXCL6	100020514	0.0899694	0.49421	0.722136
CXCL6	100020515	-0.1647	0.125171	0.329743
CXCL6	100020536	-0.0497924	0.652857	0.828433
CXCL6	100020541	-0.0648352	0.541477	0.756246
CXCL6	100020542	-0.365154	0.0013794	0.0130493
CXCL6	100020545	0.109603	0.301035	0.554137
CXCL6	100020546	0.105766	0.321126	0.574079
CXCL6	100020549	0.0710359	0.646799	0.824732
CXCL6	100020550	0.115496	0.275632	0.527393
CXCL6	100020578	0.147263	0.173469	0.402507
CXCL6	100020631	0.0881868	0.488346	0.717771
CXCL6	100020819	0.214397	0.0412765	0.160539
CXCL6	100020822	-0.104931	0.342152	0.59403
CXCL6	100020823	0.180037	0.0971672	0.281404
CXCL6	100020825	-0.0920529	0.385485	0.633798
CXCL6	100020833	0.102023	0.335902	0.588129
CXCL6	100020837	0.091384	0.388962	0.636909
CXCL6	100020848	0.0973826	0.405877	0.651801
CXCL6	100020853	-0.123529	0.479577	0.711055
CXCL6	100020866	0.232361	0.0511841	0.18561
CXCL6	100020893	-0.0667463	0.529599	0.747971
CXCL6	100020902	-0.324675	0.0610039	0.208505
CXCL6	100020908	-0.356488	0.00517797	0.0362589
CXCL6	100020912	-0.0512227	0.766708	0.892412
CXCL6	100020973	0.0635889	0.692861	0.851828
CXCL6	100020975	0.199166	0.127106	0.332915
CXCL6	100021000	0.0544036	0.608523	0.800661
CXCL6	100021093	0.13494	0.215439	0.457973
CXCL6	100021100	-0.0419558	0.694588	0.852854
CXCL6	100021103	0.12373	0.24261	0.490618
CXCL6	100021104	0.233509	0.0259053	0.116742
CXCL6	100021105	0.186765	0.0762897	0.241234
CXCL6	100021123	-0.117232	0.268431	0.519655
CXCL6	100021131	0.100541	0.343001	0.594842
CXCL6	100021141	-0.00316929	0.976214	0.990201
CXCL6	100021162	-0.017232	0.871209	0.943696
CXCL6	100021198	0.12522	0.256401	0.506391
CXCL6	100021208	-0.167561	0.178693	0.409871
CXCL6	100021220	-0.0623666	0.557011	0.766994
CXCL6	100021324	0.0752508	0.478368	0.710149
CXCL6	100021331	0.23843	0.0228483	0.106904
CXCL6	100021363	0.0634356	0.564095	0.771712
CXCL6	100021372	-0.00108297	0.991871	0.9966
CXCL6	100021374	0.181102	0.0971754	0.281417
CXCL6	100021467	0.0351648	0.740708	0.878753
CXCL6	100021472	0.0546689	0.639038	0.820048
CXCL6	100021478	-0.114103	0.301377	0.554512
CXCL6	100021502	-0.0592502	0.603977	0.797764
CXCL6	100021530	-0.0642152	0.549934	0.762018
CXCL6	100021666	0.319717	0.00200661	0.0175215
CXCL6	100021686	-0.170783	0.157494	0.37987
CXCL6	100021707	0.117705	0.271962	0.523405
CXCL6	100021709	-0.0935729	0.400119	0.646851
CXCL6	100021711	-0.0515136	0.64167	0.821752
CXCL6	100021712	0.153579	0.168341	0.395462
CXCL6	100021726	0.210064	0.0536549	0.191463
CXCL6	100021727	0.0413328	0.726598	0.871051
CXCL6	100021728	-0.0382868	0.723222	0.869163
CXCL6	100021760	0.0202899	0.848606	0.933119
CXCL6	100021784	0.0850135	0.423005	0.66633
CXCL6	100021839	0.136685	0.229689	0.475529
CXCL6	100021990	-0.00821787	0.938376	0.974256
CXCL6	100021991	0.0890568	0.484049	0.71446
CXCL6	100022003	0.213314	0.0423374	0.163323
CXCL6	100022004	0.161236	0.126801	0.332427
CXCL6	100022005	0.175681	0.0957726	0.278869
CXCL6	100022006	0.160392	0.128828	0.335706
CXCL6	100022007	0.177242	0.0928136	0.273465
CXCL6	100022008	0.163418	0.121675	0.323993
CXCL6	100022009	0.158051	0.134579	0.344942
CXCL6	100022013	-0.16638	0.114973	0.312688
CXCL6	100022014	0.218267	0.0376647	0.150942
CXCL6	100022015	0.213039	0.0437982	0.167113
CXCL6	100022041	-0.0365982	0.730535	0.873257
CXCL6	100022120	0.385205	0.00016298	0.00230881
CXCL6	100022127	-0.0965271	0.368192	0.618196
CXCL6	100022172	0.0404061	0.710203	0.861885
CXCL6	IL8	0.417086	4.70824e-09	2.23872e-07
CXCL6	VEGFA	0.410085	8.97134e-09	4.0487e-07
CXCL6	CD8A	0.231607	0.00165569	0.0150713
CXCL6	CDCP1	0.133173	0.0730986	0.234708
CXCL6	CD244	0.583331	5.57081e-18	9.08519e-16
CXCL6	IL7	0.647772	4.94189e-23	1.29836e-20
CXCL6	OPG	0.173805	0.0189514	0.0936637
CXCL6	LAP TGF-beta-1	0.62332	5.61317e-21	1.21554e-18
CXCL6	uPA	0.361025	5.53317e-07	1.6813e-05
CXCL6	IL6	0.139252	0.0637668	0.214773
CXCL6	IL-17C	0.145015	0.050794	0.184614
CXCL6	MCP-1	0.268029	0.000254034	0.00332981
CXCL6	IL-17A	0.309847	2.43471e-05	0.000465664
CXCL6	CXCL11	0.431392	1.20333e-09	6.40899e-08
CXCL6	AXIN1	0.610093	6.13019e-20	1.20622e-17
CXCL6	TRAIL	0.209418	0.0045501	0.0328828
CXCL6	CXCL9	0.246901	0.000779144	0.00829141
CXCL6	CST5	0.0949737	0.202195	0.441305
CXCL6	OSM	0.0435589	0.559308	0.768491
CXCL6	CXCL1	0.615242	2.44946e-20	5.01414e-18
CXCL6	CCL4	0.39557	3.26021e-08	1.31129e-06
CXCL6	CD6	0.19334	0.00892135	0.0543834
CXCL6	SCF	0.132604	0.074345	0.237236
CXCL6	IL18	0.369338	2.88377e-07	9.38035e-06
CXCL6	SLAMF1	0.249748	0.000697322	0.0075764
CXCL6	TGF-alpha	-0.0114568	0.878003	0.946941
CXCL6	MCP-4	0.498162	8.32482e-13	7.33308e-11
CXCL6	CCL11	0.312935	1.69908e-05	0.000341709
CXCL6	TNFSF14	0.57936	1.05051e-17	1.6707e-15
CXCL6	FGF-23	0.188268	0.0128529	0.0710357
CXCL6	MMP-1	0.392162	4.37485e-08	1.71573e-06
CXCL6	LIF-R	0.190056	0.0101759	0.0598694
CXCL6	FGF-21	0.159287	0.0317272	0.134249
CXCL6	CCL19	0.110797	0.136482	0.347996
CXCL6	IL-15RA	0.189824	0.0111538	0.0640366
CXCL6	IL-10RB	0.00604042	0.935498	0.973032
CXCL6	IL-18R1	0.218177	0.00308824	0.0244757
CXCL6	PD-L1	0.341679	2.35166e-06	6.08177e-05
CXCL6	CXCL5	0.671803	3.03673e-25	9.72851e-23
CXCL6	TRANCE	0.079049	0.288807	0.541582
CXCL6	HGF	0.398078	2.62013e-08	1.0764e-06
CXCL6	IL-12B	0.153232	0.0389057	0.154265
CXCL6	MMP-10	0.0646432	0.385951	0.634202
CXCL6	IL10	0.219533	0.00290444	0.0233522
CXCL6	TNF	0.232051	0.00162094	0.0148243
CXCL6	CCL23	0.048625	0.514496	0.737017
CXCL6	CD5	0.127625	0.0859932	0.260472
CXCL6	CCL3	0.304017	3.01486e-05	0.000557787
CXCL6	Flt3L	0.17653	0.0171321	0.0872263
CXCL10	35	-0.11278	0.298318	0.551403
CXCL10	50	-0.0307055	0.772634	0.895576
CXCL10	55	-0.0156872	0.882669	0.94903
CXCL10	62	-0.0951499	0.420008	0.663736
CXCL10	93	0.146472	0.165922	0.391955
CXCL10	98	0.136296	0.197668	0.435431
CXCL10	111	0.103902	0.327029	0.579639
CXCL10	112	0.225307	0.031772	0.134377
CXCL10	117	-0.155618	0.243421	0.491501
CXCL10	132	-0.042459	0.689441	0.849933
CXCL10	136	0.0441454	0.679499	0.844047
CXCL10	143	-0.158253	0.143201	0.358363
CXCL10	144	0.196777	0.0862936	0.261071
CXCL10	158	-0.149164	0.158194	0.380858
CXCL10	171	-0.221787	0.0346132	0.142511
CXCL10	179	-0.0729777	0.525453	0.745012
CXCL10	180	-0.0598025	0.573368	0.77791
CXCL10	181	-0.181717	0.0847279	0.258035
CXCL10	182	0.480188	1.4594e-06	3.9817e-05
CXCL10	189	-0.266205	0.010756	0.0623648
CXCL10	192	-0.113219	0.285274	0.537659
CXCL10	194	0.0193502	0.85554	0.936439
CXCL10	197	0.22988	0.0292849	0.127021
CXCL10	207	0.00280299	0.978963	0.991311
CXCL10	208	0.00243258	0.985155	0.993925
CXCL10	209	0.0204491	0.847432	0.932518
CXCL10	212	0.176588	0.0998019	0.286123
CXCL10	213	0.345612	0.000792549	0.00840527
CXCL10	229	-0.130291	0.218332	0.461567
CXCL10	231	-0.193024	0.0667786	0.221276
CXCL10	234	0.11204	0.29035	0.543129
CXCL10	235	0.290761	0.00543284	0.0376054
CXCL10	240	-0.0125816	0.905777	0.959656
CXCL10	241	0.238628	0.0243206	0.111687
CXCL10	244	0.0700545	0.514174	0.736784
CXCL10	250	-0.0552954	0.602651	0.79688
CXCL10	252	0.172735	0.10156	0.289262
CXCL10	254	0.172225	0.102589	0.291097
CXCL10	266	0.00374263	0.971913	0.988302
CXCL10	267	0.119287	0.260074	0.510499
CXCL10	272	0.000868223	0.994225	0.997602
CXCL10	273	0.0871795	0.413898	0.658713
CXCL10	275	0.325004	0.00167067	0.0151813
CXCL10	278	0.106179	0.316479	0.56955
CXCL10	279	-0.280618	0.00705402	0.0456913
CXCL10	297	0.06724	0.526551	0.74575
CXCL10	302	0.0680126	0.5338	0.750859
CXCL10	310	0.0666348	0.530288	0.7484
CXCL10	313	0.325052	0.00166788	0.0151603
CXCL10	327	-0.169286	0.130833	0.338981
CXCL10	330	0.19363	0.0659123	0.219409
CXCL10	331	0.0194298	0.854952	0.936136
CXCL10	338	0.0348941	0.742634	0.879849
CXCL10	339	0.119578	0.264355	0.515267
CXCL10	340	-0.392785	0.000117579	0.00176242
CXCL10	342	0.177608	0.0921297	0.272214
CXCL10	344	-0.236757	0.0238506	0.110143
CXCL10	355	-0.138939	0.18903	0.423896
CXCL10	356	-0.0330626	0.755708	0.886726
CXCL10	358	-0.2094	0.0476142	0.176835
CXCL10	361	-0.13965	0.225771	0.470701
CXCL10	362	-0.0321673	0.770094	0.894146
CXCL10	363	0.0399586	0.706871	0.860029
CXCL10	376	-0.0612359	0.564197	0.771773
CXCL10	381	0.0316292	0.765988	0.892017
CXCL10	391	-0.132187	0.211651	0.453165
CXCL10	397	-0.125036	0.237635	0.484897
CXCL10	407	-0.263832	0.0115059	0.0655516
CXCL10	409	0.197277	0.0608823	0.208234
CXCL10	415	-0.267432	0.0108276	0.0626586
CXCL10	418	0.0603995	0.578397	0.781044
CXCL10	424	-0.0446568	0.674252	0.840997
CXCL10	432	0.133753	0.208822	0.449712
CXCL10	439	-0.069183	0.514645	0.737128
CXCL10	444	-0.070903	0.504221	0.729612
CXCL10	445	0.0717312	0.499242	0.72588
CXCL10	452	-0.0259277	0.807265	0.913088
CXCL10	460	0.380061	0.000202497	0.00276405
CXCL10	461	0.198806	0.0588689	0.203633
CXCL10	466	-0.0867679	0.416114	0.660558
CXCL10	480	-0.16716	0.113255	0.30977
CXCL10	482	0.111992	0.290557	0.543374
CXCL10	491	0.0157469	0.884899	0.950129
CXCL10	498	-0.0415353	0.695862	0.853606
CXCL10	500	0.0502834	0.64766	0.825301
CXCL10	501	-0.045039	0.671624	0.839466
CXCL10	503	-0.340484	0.000958721	0.00979254
CXCL10	504	0.0225131	0.833185	0.925669
CXCL10	512	-0.0213728	0.84063	0.929253
CXCL10	519	-0.0343048	0.746833	0.882038
CXCL10	533	0.051505	0.627778	0.812975
CXCL10	535	-0.0835324	0.431159	0.673043
CXCL10	537	-0.213617	0.0420387	0.162532
CXCL10	561	0.111132	0.294301	0.547243
CXCL10	563	-0.262765	0.0118577	0.0670396
CXCL10	564	-0.498439	4.95831e-07	1.52287e-05
CXCL10	565	-0.062064	0.558929	0.76821
CXCL10	566	-0.0734671	0.488887	0.718138
CXCL10	572	-0.149769	0.156494	0.37843
CXCL10	796	0.004552	0.966036	0.9859
CXCL10	798	0.12094	0.311551	0.564588
CXCL10	799	-0.194012	0.0653698	0.218255
CXCL10	800	0.0607581	0.567246	0.773865
CXCL10	803	0.185332	0.0786139	0.245908
CXCL10	806	-0.10422	0.32554	0.578261
CXCL10	811	-0.210304	0.0454056	0.171287
CXCL10	815	-0.042459	0.689441	0.849933
CXCL10	821	0.165743	0.116389	0.315056
CXCL10	823	-0.0583851	0.582506	0.783719
CXCL10	825	0.411525	6.16323e-05	0.00102433
CXCL10	826	-0.161018	0.182983	0.415819
CXCL10	827	0.14374	0.197627	0.435376
CXCL10	828	-0.0518955	0.653984	0.829154
CXCL10	849	0.0509939	0.633135	0.816401
CXCL10	878	-0.0556617	0.600247	0.795364
CXCL10	880	0.204708	0.0529367	0.18976
CXCL10	881	0.698551	1.38191e-14	1.54659e-12
CXCL10	888	-0.169565	0.108088	0.30073
CXCL10	891	-0.0107023	0.9198	0.966093
CXCL10	892	0.00568562	0.957343	0.982284
CXCL10	893	-0.0126931	0.904946	0.959249
CXCL10	913	0.0965122	0.362787	0.613241
CXCL10	917	-0.251091	0.016362	0.0844292
CXCL10	922	0.12907	0.286923	0.539576
CXCL10	923	-0.117975	0.327159	0.579757
CXCL10	925	-0.0382386	0.71895	0.866859
CXCL10	926	0.0497054	0.639861	0.820521
CXCL10	932	-0.195571	0.0647036	0.216772
CXCL10	935	-0.158469	0.171544	0.399985
CXCL10	980	0.0403727	0.703974	0.858241
CXCL10	1001	-0.28933	0.00540864	0.037489
CXCL10	1002	0.116484	0.27152	0.522945
CXCL10	1004	-0.0445931	0.674691	0.841308
CXCL10	1021	0.144864	0.170672	0.398767
CXCL10	1022	0.200757	0.0577893	0.20121
CXCL10	1023	-0.212215	0.0434369	0.166216
CXCL10	1024	0.00308966	0.976812	0.990448
CXCL10	1025	-0.128094	0.226265	0.471316
CXCL10	1026	0.0767957	0.469357	0.703117
CXCL10	1052	0.137665	0.193158	0.429454
CXCL10	1053	0.0442109	0.677324	0.842785
CXCL10	1082	0.153018	0.147599	0.365022
CXCL10	1083	-0.0740564	0.485399	0.715473
CXCL10	1084	0.0928651	0.381289	0.630065
CXCL10	1087	0.0145724	0.890954	0.95294
CXCL10	1090	0.105224	0.320879	0.573857
CXCL10	1094	-0.0686893	0.517657	0.73934
CXCL10	1102	0.0151139	0.886928	0.951064
CXCL10	1105	-0.128364	0.225277	0.470095
CXCL10	1110	0.0964326	0.363185	0.613626
CXCL10	1111	0.16165	0.125816	0.330799
CXCL10	1113	-0.0288262	0.786207	0.90256
CXCL10	1114	-0.00259595	0.980516	0.991957
CXCL10	1124	-0.169279	0.108694	0.30184
CXCL10	1125	-0.209028	0.0824569	0.253611
CXCL10	1128	0.00304189	0.97717	0.990602
CXCL10	1134	0.148877	0.159004	0.382043
CXCL10	1135	0.0788657	0.45998	0.695928
CXCL10	1136	0.17603	0.0989226	0.28457
CXCL10	1137	0.0624462	0.556506	0.766658
CXCL10	1140	-0.180188	0.0874248	0.263235
CXCL10	1143	-0.0343526	0.746492	0.881851
CXCL10	1162	0.160806	0.127831	0.334101
CXCL10	1215	0.0206338	0.852211	0.934808
CXCL10	1221	-0.149212	0.15806	0.380662
CXCL10	1224	0.0446249	0.674471	0.841132
CXCL10	1231	-0.101194	0.33986	0.591879
CXCL10	1235	-0.12424	0.24066	0.488375
CXCL10	1239	-0.0777672	0.463737	0.698764
CXCL10	1242	0.201704	0.0552009	0.195077
CXCL10	1254	0.0877528	0.408161	0.653818
CXCL10	1256	0.00777194	0.941714	0.975649
CXCL10	1258	0.29496	0.0079061	0.0497336
CXCL10	1268	0.0792642	0.455151	0.692244
CXCL10	1342	-0.154738	0.143047	0.358144
CXCL10	1442	0.119223	0.26033	0.510761
CXCL10	1488	0.178716	0.171864	0.400372
CXCL10	1489	0.0916706	0.38747	0.635576
CXCL10	1518	0.223204	0.0334444	0.139198
CXCL10	1526	0.146488	0.165876	0.391885
CXCL10	1528	-0.07852	0.461956	0.697444
CXCL10	1537	-0.206116	0.0499796	0.182651
CXCL10	1538	0.263848	0.0115007	0.0655301
CXCL10	1539	-0.114556	0.279583	0.531578
CXCL10	1547	0.211196	0.0444778	0.168881
CXCL10	1628	0.203233	0.05903	0.204015
CXCL10	1629	0.122719	0.275081	0.526831
CXCL10	1648	0.159134	0.131895	0.340698
CXCL10	1869	-0.0939293	0.378543	0.627637
CXCL10	2029	-0.00430005	0.967732	0.986559
CXCL10	2050	-0.0917344	0.387139	0.63526
CXCL10	2051	0.0345915	0.744789	0.880943
CXCL10	2054	0.110766	0.295905	0.548873
CXCL10	100000007	-0.0225673	0.83185	0.925033
CXCL10	100000008	-0.0245103	0.817614	0.918207
CXCL10	100000010	-0.107067	0.32362	0.576483
CXCL10	100000011	0.207199	0.0900026	0.268168
CXCL10	100000014	-0.0991081	0.349961	0.601384
CXCL10	100000015	0.0667348	0.534358	0.751203
CXCL10	100000016	0.0759867	0.519922	0.740928
CXCL10	100000036	-0.0302118	0.776193	0.897386
CXCL10	100000039	-0.148861	0.15905	0.382089
CXCL10	100000042	-0.132776	0.209604	0.450683
CXCL10	100000054	-0.123794	0.242366	0.490329
CXCL10	100000096	-0.0369181	0.72975	0.872866
CXCL10	100000257	0.1337	0.206423	0.446561
CXCL10	100000258	0.126709	0.41244	0.657453
CXCL10	100000263	0.111212	0.293953	0.546907
CXCL10	100000265	0.356856	0.000516224	0.00594098
CXCL10	100000269	-0.225052	0.0319709	0.134946
CXCL10	100000276	0.030164	0.776538	0.897569
CXCL10	100000282	0.119589	0.258858	0.509132
CXCL10	100000285	0.195901	0.123871	0.327616
CXCL10	100000295	0.0594974	0.654423	0.829429
CXCL10	100000406	-0.0471731	0.657021	0.830982
CXCL10	100000409	-0.0560298	0.619315	0.80752
CXCL10	100000436	0.251895	0.0482646	0.178464
CXCL10	100000437	0.0970377	0.360167	0.610845
CXCL10	100000442	-0.0150224	0.88824	0.951667
CXCL10	100000445	0.0931358	0.379896	0.628813
CXCL10	100000453	-0.0274383	0.79968	0.909353
CXCL10	100000463	0.0106705	0.920038	0.966188
CXCL10	100000467	0.203631	0.0528676	0.189604
CXCL10	100000487	-0.201581	0.18422	0.417518
CXCL10	100000491	0.40594	6.54606e-05	0.00107803
CXCL10	100000551	-0.00895047	0.932895	0.971917
CXCL10	100000580	0.0198758	0.85166	0.934567
CXCL10	100000616	-0.404109	7.11266e-05	0.00115585
CXCL10	100000626	0.0385252	0.716932	0.865729
CXCL10	100000630	0.0965278	0.382403	0.631069
CXCL10	100000639	0.0552795	0.602756	0.796959
CXCL10	100000656	0.0470616	0.657781	0.831438
CXCL10	100000657	0.19355	0.0660257	0.219669
CXCL10	100000665	-0.0874025	0.410043	0.655394
CXCL10	100000672	-0.0867654	0.413476	0.658349
CXCL10	100000706	-0.0404331	0.705152	0.858977
CXCL10	100000707	0.0180681	0.865776	0.941235
CXCL10	100000708	0.0321548	0.762214	0.890146
CXCL10	100000711	-0.218411	0.0780999	0.24489
CXCL10	100000715	0.00314112	0.977939	0.990884
CXCL10	100000743	-0.0357382	0.736633	0.876681
CXCL10	100000765	-0.0272471	0.854146	0.935743
CXCL10	100000773	0.168801	0.10971	0.303646
CXCL10	100000774	0.371142	0.000292576	0.00373846
CXCL10	100000776	-0.0651537	0.539488	0.754865
CXCL10	100000781	-0.000238892	0.998207	0.999262
CXCL10	100000784	0.0528238	0.643832	0.822915
CXCL10	100000787	-0.0663262	0.536869	0.753038
CXCL10	100000792	0.126772	0.231133	0.477256
CXCL10	100000802	-0.118156	0.264651	0.515551
CXCL10	100000808	-0.107145	0.370345	0.620183
CXCL10	100000827	-0.127186	0.2296	0.475432
CXCL10	100000840	0.120698	0.257137	0.507174
CXCL10	100000841	0.138366	0.190879	0.426399
CXCL10	100000846	0.00556691	0.958707	0.982873
CXCL10	100000856	-0.148415	0.160316	0.383961
CXCL10	100000863	0.0747093	0.481548	0.712553
CXCL10	100000900	-0.0164198	0.877231	0.946575
CXCL10	100000924	0.054308	0.609154	0.801042
CXCL10	100000936	-0.0322504	0.761528	0.889786
CXCL10	100000943	-0.02901	0.822895	0.920801
CXCL10	100000961	0.0598344	0.573164	0.777787
CXCL10	100000963	0.172209	0.102621	0.291146
CXCL10	100000997	0.0483198	0.649228	0.82623
CXCL10	100001002	-0.124781	0.2386	0.485986
CXCL10	100001006	0.0595796	0.574801	0.778834
CXCL10	100001007	-0.0310718	0.769997	0.894104
CXCL10	100001022	0.124558	0.239447	0.486991
CXCL10	100001026	0.0815254	0.489868	0.71891
CXCL10	100001034	0.0332856	0.754112	0.885955
CXCL10	100001040	0.127966	0.226731	0.471913
CXCL10	100001048	-0.156576	0.147542	0.364926
CXCL10	100001051	0.081032	0.445125	0.684239
CXCL10	100001054	0.0170409	0.872625	0.944368
CXCL10	100001055	-0.0141993	0.894328	0.954419
CXCL10	100001064	0.0750093	0.525321	0.744909
CXCL10	100001073	0.071986	0.497715	0.724701
CXCL10	100001083	-0.30235	0.00377515	0.0285318
CXCL10	100001086	-0.0802624	0.502723	0.728499
CXCL10	100001092	-0.144322	0.172293	0.400949
CXCL10	100001102	-0.11763	0.266797	0.517836
CXCL10	100001104	0.199777	0.057618	0.200801
CXCL10	100001106	-0.154404	0.168727	0.395994
CXCL10	100001108	-0.150792	0.155995	0.377683
CXCL10	100001112	-0.0250677	0.81354	0.916236
CXCL10	100001121	0.0479694	0.651605	0.827751
CXCL10	100001125	-0.133915	0.320654	0.573667
CXCL10	100001126	-0.0772894	0.466496	0.700876
CXCL10	100001145	0.0675621	0.53409	0.75106
CXCL10	100001148	-0.137688	0.262845	0.513561
CXCL10	100001149	-0.0129187	0.924714	0.968299
CXCL10	100001150	-0.153468	0.163393	0.388381
CXCL10	100001151	-0.0956122	0.513429	0.736227
CXCL10	100001162	-0.0928173	0.381535	0.630267
CXCL10	100001167	-0.100733	0.34208	0.593954
CXCL10	100001170	0.120672	0.254539	0.50423
CXCL10	100001178	-0.0271859	0.798106	0.9085
CXCL10	100001181	-0.0653902	0.549726	0.761888
CXCL10	100001182	0.0444179	0.675897	0.841986
CXCL10	100001193	-0.0501035	0.637179	0.818846
CXCL10	100001195	-0.134691	0.210876	0.452285
CXCL10	100001197	0.243988	0.0197712	0.0964957
CXCL10	100001198	-0.0338907	0.749788	0.883679
CXCL10	100001207	-0.164281	0.135369	0.346213
CXCL10	100001208	-0.0330609	0.758409	0.88819
CXCL10	100001211	-0.0195168	0.855126	0.936245
CXCL10	100001212	0.21083	0.044857	0.169906
CXCL10	100001229	-0.229825	0.0747827	0.238127
CXCL10	100001232	-0.0244742	0.826166	0.922319
CXCL10	100001247	0.00700749	0.947438	0.978053
CXCL10	100001251	-0.0396401	0.709103	0.861218
CXCL10	100001253	0.184249	0.0804072	0.249487
CXCL10	100001254	-0.0224877	0.832435	0.925305
CXCL10	100001256	0.466237	3.19702e-06	7.96304e-05
CXCL10	100001257	-0.22341	0.0492788	0.180965
CXCL10	100001263	-0.477895	1.66416e-06	4.47845e-05
CXCL10	100001266	0.00237299	0.98219	0.992688
CXCL10	100001267	-0.0350987	0.749802	0.883689
CXCL10	100001270	0.0216276	0.838755	0.92836
CXCL10	100001271	-0.51333	1.95951e-07	6.64772e-06
CXCL10	100001272	-0.474614	2.0047e-06	5.27146e-05
CXCL10	100001274	0.0823857	0.437533	0.67833
CXCL10	100001276	0.124606	0.239265	0.486776
CXCL10	100001277	0.0154961	0.884088	0.949763
CXCL10	100001278	0.0179328	0.86602	0.941333
CXCL10	100001279	-0.0254535	0.830737	0.924535
CXCL10	100001287	-0.0261347	0.805756	0.91229
CXCL10	100001293	-0.0187431	0.860811	0.938956
CXCL10	100001294	-0.304109	0.00338244	0.0262424
CXCL10	100001295	-0.0745689	0.48486	0.71505
CXCL10	100001296	-0.245405	0.0190459	0.0939979
CXCL10	100001300	-0.00711897	0.946603	0.977724
CXCL10	100001310	0.064774	0.605355	0.798671
CXCL10	100001313	-0.0456283	0.667579	0.837229
CXCL10	100001314	-0.423077	2.93987e-05	0.000545924
CXCL10	100001315	0.10473	0.323167	0.576096
CXCL10	100001320	0.132728	0.209769	0.450876
CXCL10	100001322	0.131475	0.378366	0.627467
CXCL10	100001323	0.0700376	0.564525	0.772006
CXCL10	100001324	0.219723	0.113913	0.31091
CXCL10	100001334	-0.336858	0.00531357	0.0369735
CXCL10	100001335	0.0365663	0.730761	0.873395
CXCL10	100001337	-0.0795827	0.453335	0.690797
CXCL10	100001359	0.103902	0.327029	0.579639
CXCL10	100001386	-0.0386279	0.719298	0.867027
CXCL10	100001391	-0.183325	0.0819624	0.25263
CXCL10	100001392	-0.0197802	0.852366	0.934873
CXCL10	100001393	0.0852206	0.421872	0.665399
CXCL10	100001395	-0.459675	4.56893e-06	0.000109086
CXCL10	100001396	0.0456913	0.689268	0.84982
CXCL10	100001397	0.0822595	0.474003	0.706815
CXCL10	100001398	-0.0322541	0.831489	0.924889
CXCL10	100001399	0.0493548	0.649851	0.826657
CXCL10	100001400	-0.0653129	0.538495	0.754123
CXCL10	100001402	-0.143948	0.241547	0.489383
CXCL10	100001403	-0.10019	0.353009	0.604083
CXCL10	100001404	-0.286063	0.041851	0.162042
CXCL10	100001405	-0.103677	0.336418	0.588635
CXCL10	100001409	0.305137	0.00427957	0.0313956
CXCL10	100001412	0.355614	0.000541684	0.00617795
CXCL10	100001413	-0.0791454	0.460965	0.696685
CXCL10	100001415	0.293343	0.00477261	0.0341024
CXCL10	100001416	0.104937	0.322206	0.575157
CXCL10	100001417	0.132903	0.209163	0.450128
CXCL10	100001423	0.105065	0.321616	0.574582
CXCL10	100001425	0.045692	0.667142	0.836994
CXCL10	100001426	0.289785	0.00587724	0.0398463
CXCL10	100001433	0.000103665	0.999301	0.999693
CXCL10	100001437	-0.0875139	0.409443	0.654857
CXCL10	100001445	-0.226313	0.039656	0.156277
CXCL10	100001446	0.0283485	0.789668	0.904433
CXCL10	100001452	-0.0786347	0.463872	0.698867
CXCL10	100001454	0.0832272	0.457254	0.693883
CXCL10	100001456	0.10121	0.339784	0.591808
CXCL10	100001461	-0.180188	0.0874248	0.263235
CXCL10	100001462	-0.385043	0.000178714	0.00249077
CXCL10	100001466	0.294881	0.0146419	0.0780475
CXCL10	100001467	0.0554646	0.676504	0.842316
CXCL10	100001468	0.169549	0.108121	0.300789
CXCL10	100001485	-0.0397356	0.708433	0.860845
CXCL10	100001501	0.00520784	0.960925	0.983825
CXCL10	100001509	0.25767	0.0142123	0.0763758
CXCL10	100001510	0.0278388	0.793364	0.90619
CXCL10	100001511	-0.48229	1.29283e-06	3.57934e-05
CXCL10	100001526	0.121731	0.322714	0.575654
CXCL10	100001540	0.0565377	0.594515	0.791773
CXCL10	100001541	0.0789935	0.456697	0.693469
CXCL10	100001550	-0.186941	0.0760095	0.24067
CXCL10	100001551	-0.356617	0.000521033	0.00598718
CXCL10	100001562	-0.469884	2.61311e-06	6.66446e-05
CXCL10	100001567	-0.202946	0.0536874	0.191539
CXCL10	100001569	-0.297898	0.00413211	0.0305677
CXCL10	100001570	-0.409349	5.60185e-05	0.000945156
CXCL10	100001571	-0.526565	8.2666e-08	3.06206e-06
CXCL10	100001577	0.00803311	0.943984	0.976579
CXCL10	100001579	-0.031024	0.77034	0.894249
CXCL10	100001580	-0.0886372	0.411521	0.656668
CXCL10	100001586	-0.116762	0.278641	0.530659
CXCL10	100001590	-0.0432179	0.689296	0.849845
CXCL10	100001593	0.102628	0.333028	0.585265
CXCL10	100001594	-0.0964317	0.365914	0.616154
CXCL10	100001597	0.0513935	0.628524	0.813394
CXCL10	100001604	-0.102391	0.345317	0.596963
CXCL10	100001605	-0.176557	0.0941029	0.275785
CXCL10	100001606	-0.023268	0.826709	0.92254
CXCL10	100001609	0.173451	0.100128	0.286642
CXCL10	100001612	0.0580484	0.593301	0.790968
CXCL10	100001613	0.0248129	0.815402	0.917165
CXCL10	100001614	0.125084	0.237455	0.48465
CXCL10	100001615	-0.063147	0.552077	0.763509
CXCL10	100001617	-0.0415913	0.717688	0.86617
CXCL10	100001619	-0.0330662	0.763854	0.890981
CXCL10	100001620	-0.125338	0.236493	0.483482
CXCL10	100001624	0.0968969	0.442571	0.68224
CXCL10	100001635	0.0109439	0.920815	0.966504
CXCL10	100001654	-0.00611562	0.95412	0.980864
CXCL10	100001655	-0.0828918	0.470599	0.704122
CXCL10	100001657	0.0645166	0.543469	0.757634
CXCL10	100001658	0.137852	0.19508	0.432092
CXCL10	100001662	0.0733238	0.489738	0.718794
CXCL10	100001664	-0.0148932	0.910077	0.961625
CXCL10	100001668	0.0815257	0.442348	0.682075
CXCL10	100001723	-0.151661	0.190935	0.426468
CXCL10	100001730	0.461968	4.03627e-06	9.78112e-05
CXCL10	100001731	0.0788826	0.559714	0.76874
CXCL10	100001733	0.189266	0.0723675	0.233186
CXCL10	100001734	0.231311	0.027379	0.121227
CXCL10	100001739	-0.102883	0.331823	0.584126
CXCL10	100001740	-0.0530339	0.61759	0.806459
CXCL10	100001743	0.15555	0.140934	0.354914
CXCL10	100001755	-0.135292	0.201019	0.439706
CXCL10	100001756	-0.210405	0.0465344	0.17417
CXCL10	100001757	-0.134669	0.219144	0.46258
CXCL10	100001765	0.203655	0.0884796	0.265261
CXCL10	100001767	-0.125604	0.240856	0.488608
CXCL10	100001768	-0.383399	0.00932976	0.056187
CXCL10	100001777	-0.100191	0.344694	0.596424
CXCL10	100001778	-0.0493709	0.642117	0.821985
CXCL10	100001806	-0.353598	0.00557999	0.0383557
CXCL10	100001810	-0.138669	0.189901	0.42505
CXCL10	100001843	-0.040224	0.709826	0.861672
CXCL10	100001851	0.100573	0.342848	0.594703
CXCL10	100001856	0.104969	0.322059	0.57502
CXCL10	100001868	0.0268982	0.802421	0.910616
CXCL10	100001869	-0.310272	0.00276129	0.0224549
CXCL10	100001870	0.153352	0.146706	0.363652
CXCL10	100001872	-0.141418	0.207914	0.448491
CXCL10	100001876	0.467288	3.01721e-06	7.56965e-05
CXCL10	100001882	-0.161666	0.125778	0.330738
CXCL10	100001925	0.115166	0.34969	0.6011
CXCL10	100001948	0.108532	0.308562	0.561556
CXCL10	100001950	-0.030975	0.771956	0.895159
CXCL10	100001951	0.134086	0.258066	0.508211
CXCL10	100001956	-0.0788979	0.457243	0.693877
CXCL10	100001977	-0.0126931	0.904946	0.959249
CXCL10	100001987	-0.0254977	0.810401	0.914705
CXCL10	100001988	0.00509528	0.961985	0.984233
CXCL10	100001989	0.117407	0.267711	0.518846
CXCL10	100001990	0.291257	0.00509442	0.0358089
CXCL10	100001992	0.0820513	0.439402	0.679752
CXCL10	100001993	0.239879	0.0220089	0.104105
CXCL10	100001994	0.00199076	0.985058	0.993883
CXCL10	100001999	-0.00947603	0.928964	0.970212
CXCL10	100002003	0.0576923	0.613539	0.803822
CXCL10	100002008	0.154168	0.156407	0.378278
CXCL10	100002009	0.181733	0.0847002	0.257982
CXCL10	100002014	0.0262621	0.804828	0.911773
CXCL10	100002015	0.130037	0.305766	0.558908
CXCL10	100002017	0.0715726	0.577234	0.780331
CXCL10	100002018	0.164437	0.119336	0.320061
CXCL10	100002021	0.0840134	0.441853	0.681718
CXCL10	100002024	0.0528689	0.624697	0.811031
CXCL10	100002026	-0.156752	0.140097	0.353622
CXCL10	100002027	0.188979	0.0728087	0.234128
CXCL10	100002028	0.204619	0.0517038	0.186852
CXCL10	100002029	-0.231749	0.0699211	0.228029
CXCL10	100002049	0.203878	0.159989	0.383496
CXCL10	100002067	0.20309	0.0535149	0.191119
CXCL10	100002070	-0.00680045	0.948989	0.978704
CXCL10	100002094	0.00959811	0.929278	0.97033
CXCL10	100002102	-0.127852	0.232476	0.47882
CXCL10	100002103	0.392754	0.000117742	0.00176447
CXCL10	100002106	0.24316	0.0202058	0.098011
CXCL10	100002107	0.133365	0.207571	0.448078
CXCL10	100002113	-0.176943	0.172513	0.401226
CXCL10	100002122	0.00343888	0.974485	0.989423
CXCL10	100002126	-0.133604	0.20675	0.447045
CXCL10	100002128	-0.0592148	0.585885	0.785985
CXCL10	100002129	-0.0264055	0.803784	0.911254
CXCL10	100002137	-0.230875	0.0930245	0.273852
CXCL10	100002152	-0.124106	0.243847	0.49203
CXCL10	100002154	0.162303	0.124274	0.328289
CXCL10	100002167	-0.135452	0.200485	0.438998
CXCL10	100002185	-0.0049908	0.963624	0.984938
CXCL10	100002196	-0.0214206	0.840278	0.929091
CXCL10	100002199	0.157888	0.137211	0.349161
CXCL10	100002227	0.0617484	0.680105	0.844407
CXCL10	100002241	-0.0718944	0.578692	0.781223
CXCL10	100002253	-0.207836	0.0626254	0.212193
CXCL10	100002259	0.00914158	0.931465	0.971279
CXCL10	100002284	0.370616	0.000298892	0.00380455
CXCL10	100002356	-0.0569517	0.591813	0.789963
CXCL10	100002367	-0.164087	0.120136	0.321439
CXCL10	100002376	0.0673825	0.571106	0.776395
CXCL10	100002397	0.0740086	0.485681	0.715684
CXCL10	100002417	-0.0298614	0.778722	0.898629
CXCL10	100002458	0.16888	0.10954	0.303325
CXCL10	100002462	0.0684663	0.519021	0.740308
CXCL10	100002466	-0.0716675	0.499624	0.726127
CXCL10	100002488	-0.0303711	0.775045	0.896837
CXCL10	100002500	0.224017	0.0327897	0.137322
CXCL10	100002514	0.301115	0.00392717	0.0294175
CXCL10	100002528	0.135388	0.200698	0.439289
CXCL10	100002537	-0.140946	0.182658	0.41537
CXCL10	100002544	-0.077765	0.544648	0.758396
CXCL10	100002613	0.0258256	0.812315	0.915715
CXCL10	100002749	-0.296098	0.00437539	0.03193
CXCL10	100002761	-0.067872	0.532213	0.749715
CXCL10	100002769	0.133445	0.207297	0.447732
CXCL10	100002784	0.100096	0.345157	0.596838
CXCL10	100002796	0.0480491	0.651065	0.827405
CXCL10	100002825	0.153604	0.272151	0.523582
CXCL10	100002873	-0.347676	0.00119326	0.0116379
CXCL10	100002875	-0.321755	0.00187047	0.0166054
CXCL10	100002911	0.196592	0.0618022	0.210276
CXCL10	100002927	-0.202564	0.0541494	0.19264
CXCL10	100002945	0.0100443	0.92557	0.968696
CXCL10	100002951	-0.169693	0.107819	0.300234
CXCL10	100002952	-0.202054	0.0547705	0.194105
CXCL10	100002953	-0.0636089	0.549167	0.761489
CXCL10	100002989	-0.0823698	0.437621	0.678388
CXCL10	100002990	-0.107836	0.308946	0.561935
CXCL10	100003000	-0.0615544	0.562168	0.770501
CXCL10	100003001	-0.113935	0.282216	0.534472
CXCL10	100003119	-0.0489275	0.648873	0.826037
CXCL10	100003151	-0.0384297	0.717605	0.8661
CXCL10	100003169	0.00461791	0.967572	0.986503
CXCL10	100003179	0.190317	0.0707679	0.229825
CXCL10	100003183	-0.10314	0.432919	0.674563
CXCL10	100003185	-0.169143	0.155502	0.376964
CXCL10	100003210	-0.155483	0.256996	0.507016
CXCL10	100003240	-0.128798	0.226337	0.47142
CXCL10	100003258	0.136312	0.197615	0.435363
CXCL10	100003260	0.158651	0.149465	0.367799
CXCL10	100003271	0.0191272	0.857187	0.937148
CXCL10	100003397	-0.0291607	0.783786	0.901348
CXCL10	100003415	0.0777353	0.463921	0.698908
CXCL10	100003432	0.0876518	0.595697	0.792447
CXCL10	100003434	0.0966933	0.41576	0.660272
CXCL10	100003470	0.0715719	0.500197	0.726583
CXCL10	100003473	-0.074101	0.597968	0.793919
CXCL10	100003589	-0.0309898	0.836178	0.927114
CXCL10	100003641	-0.0698018	0.549063	0.761429
CXCL10	100003674	-0.0601214	0.626242	0.811997
CXCL10	100003686	0.061177	0.585074	0.785444
CXCL10	100003695	0.254849	0.0147728	0.0785338
CXCL10	100003696	0.0221508	0.867745	0.942082
CXCL10	100003892	0.054221	0.617926	0.806639
CXCL10	100003901	-0.133063	0.208613	0.449444
CXCL10	100003926	0.126808	0.244641	0.493001
CXCL10	100004046	0.131868	0.212764	0.45452
CXCL10	100004054	-0.0703439	0.512433	0.735425
CXCL10	100004056	-0.0587045	0.722599	0.868786
CXCL10	100004059	0.111015	0.308872	0.561874
CXCL10	100004083	0.113882	0.285177	0.537567
CXCL10	100004088	-0.0702536	0.658415	0.831815
CXCL10	100004089	-0.149594	0.156985	0.37915
CXCL10	100004111	0.0366937	0.729859	0.872893
CXCL10	100004112	-0.425469	0.00011459	0.00172475
CXCL10	100004182	0.175443	0.102054	0.290181
CXCL10	100004208	-0.200717	0.0564288	0.197998
CXCL10	100004227	-0.19409	0.0667978	0.221312
CXCL10	100004284	-0.148368	0.160452	0.384157
CXCL10	100004295	0.0240962	0.820643	0.919662
CXCL10	100004299	0.21995	0.0633855	0.213934
CXCL10	100004318	0.324274	0.00698051	0.0453231
CXCL10	100004322	-0.0120591	0.910183	0.961664
CXCL10	100004327	0.0847906	0.424227	0.667321
CXCL10	100004328	0.0910018	0.390957	0.638686
CXCL10	100004329	0.0804587	0.448363	0.686793
CXCL10	100004396	0.207214	0.0705701	0.229365
CXCL10	100004414	-0.0357222	0.736746	0.876741
CXCL10	100004499	0.0247173	0.8161	0.917478
CXCL10	100004509	-0.171717	0.214392	0.456543
CXCL10	100004523	0.0558688	0.59889	0.794472
CXCL10	100004541	0.00312152	0.976573	0.990347
CXCL10	100004542	-0.281478	0.00687394	0.044796
CXCL10	100004561	0.39298	0.000166471	0.00235003
CXCL10	100004575	0.100358	0.349401	0.600805
CXCL10	100004601	0.283649	0.0533437	0.19071
CXCL10	100004634	-0.153192	0.268756	0.520006
CXCL10	100004635	-0.0104157	0.921942	0.966996
CXCL10	100005350	-0.496241	5.6655e-07	1.71601e-05
CXCL10	100005372	-0.073221	0.495292	0.722942
CXCL10	100005373	-0.161156	0.126991	0.332742
CXCL10	100005383	0.152381	0.149313	0.367567
CXCL10	100005384	-0.0333333	0.753771	0.885773
CXCL10	100005389	0.0893817	0.486031	0.715964
CXCL10	100005402	0.185746	0.129383	0.336619
CXCL10	100005418	-0.0795827	0.453335	0.690797
CXCL10	100005463	0.188794	0.171559	0.399993
CXCL10	100005466	-0.0590221	0.578391	0.781042
CXCL10	100005716	-0.264644	0.0112443	0.064424
CXCL10	100005717	-0.329885	0.00318319	0.02506
CXCL10	100005814	-0.104711	0.364776	0.615075
CXCL10	100005850	0.0716953	0.506819	0.73149
CXCL10	100005864	-0.0467445	0.674753	0.841354
CXCL10	100005946	0.145085	0.187914	0.422448
CXCL10	100005972	0.0761156	0.537285	0.753341
CXCL10	100005977	0.271392	0.064998	0.21743
CXCL10	100005985	0.0557891	0.599412	0.794825
CXCL10	100005986	0.0955566	0.36758	0.617661
CXCL10	100005996	0.196528	0.0618884	0.210474
CXCL10	100005998	0.165131	0.119857	0.320968
CXCL10	100006005	0.0368852	0.729982	0.872948
CXCL10	100006051	0.0167543	0.874751	0.945357
CXCL10	100006056	0.236976	0.0245214	0.11234
CXCL10	100006082	-0.0591973	0.577262	0.780336
CXCL10	100006092	-0.0996853	0.401411	0.647996
CXCL10	100006098	-0.192674	0.0688499	0.225799
CXCL10	100006105	0.0842877	0.443109	0.682657
CXCL10	100006106	-0.0163373	0.915172	0.963906
CXCL10	100006108	0.266018	0.0178076	0.0896443
CXCL10	100006115	-0.0921007	0.385238	0.63353
CXCL10	100006116	0.0408154	0.776125	0.897367
CXCL10	100006121	0.0267695	0.843309	0.930552
CXCL10	100006125	-0.183937	0.268964	0.520206
CXCL10	100006126	-0.219005	0.0927242	0.273315
CXCL10	100006129	0.12467	0.247147	0.495874
CXCL10	100006171	-0.0212576	0.858322	0.937701
CXCL10	100006173	0.166652	0.167935	0.3949
CXCL10	100006184	0.130669	0.311395	0.564421
CXCL10	100006190	-0.100505	0.465331	0.700004
CXCL10	100006191	0.353558	0.00149655	0.0139255
CXCL10	100006260	0.181413	0.0870422	0.26251
CXCL10	100006282	-0.0235286	0.862081	0.939503
CXCL10	100006290	0.181032	0.0859276	0.260336
CXCL10	100006292	0.144816	0.170814	0.398969
CXCL10	100006293	0.31341	0.00248624	0.0207101
CXCL10	100006294	0.181398	0.0852843	0.259075
CXCL10	100006295	0.13182	0.212931	0.454741
CXCL10	100006296	0.229352	0.0287519	0.125434
CXCL10	100006298	0.17068	0.105755	0.296588
CXCL10	100006314	0.125275	0.236733	0.483787
CXCL10	100006361	-0.0566332	0.593891	0.791364
CXCL10	100006367	0.187689	0.0748213	0.238215
CXCL10	100006369	-0.156956	0.320872	0.573853
CXCL10	100006370	0.0458513	0.666051	0.836352
CXCL10	100006375	-0.0715131	0.512906	0.735785
CXCL10	100006376	-0.0914025	0.536669	0.752899
CXCL10	100006378	0.159051	0.167077	0.393663
CXCL10	100006379	-0.110893	0.295347	0.548335
CXCL10	100006430	-0.0392419	0.711896	0.862836
CXCL10	100006435	0.304459	0.00334404	0.0260107
CXCL10	100006438	-0.19355	0.0660257	0.219669
CXCL10	100006614	0.252846	0.0161997	0.0838446
CXCL10	100006619	-0.0627508	0.658534	0.831891
CXCL10	100006620	-0.0265025	0.823871	0.921258
CXCL10	100006627	-0.106205	0.440273	0.680499
CXCL10	100006641	0.111929	0.290834	0.543672
CXCL10	100006642	0.128883	0.236941	0.484048
CXCL10	100006644	0.0297877	0.791794	0.905406
CXCL10	100006726	0.0478898	0.652146	0.828022
CXCL10	100008903	-0.434528	1.68e-05	0.000338428
CXCL10	100008904	-0.165647	0.116603	0.315426
CXCL10	100008914	-0.237442	0.0234356	0.108802
CXCL10	100008915	-0.182306	0.0837063	0.256035
CXCL10	100008916	-0.148766	0.15932	0.382494
CXCL10	100008919	0.00551583	0.959086	0.983052
CXCL10	100008920	0.163896	0.120574	0.322166
CXCL10	100008921	-0.229575	0.0285928	0.124949
CXCL10	100008928	0.162558	0.123676	0.327279
CXCL10	100008930	-0.010782	0.919206	0.965832
CXCL10	100008934	-0.074279	0.53814	0.753856
CXCL10	100008954	0.180108	0.0875671	0.263489
CXCL10	100008955	0.155327	0.141512	0.355872
CXCL10	100008956	0.171381	0.10431	0.294077
CXCL10	100008957	0.0907947	0.39204	0.639674
CXCL10	100008976	0.0281255	0.791284	0.905154
CXCL10	100008977	0.0888836	0.402124	0.648608
CXCL10	100008980	-0.367845	0.00033432	0.00416684
CXCL10	100008984	-0.155534	0.140976	0.354976
CXCL10	100008985	-0.302628	0.00354921	0.0272301
CXCL10	100008990	0.0304826	0.774241	0.89644
CXCL10	100008991	0.0903329	0.394463	0.641845
CXCL10	100008992	0.109476	0.301601	0.554694
CXCL10	100008993	-0.44523	9.77474e-06	0.000212023
CXCL10	100008994	-0.326644	0.00157731	0.0145122
CXCL10	100008998	-0.000175187	0.998685	0.999457
CXCL10	100008999	-0.14523	0.169581	0.397266
CXCL10	100009002	-0.0740723	0.485305	0.715407
CXCL10	100009005	0.0149865	0.887875	0.951487
CXCL10	100009007	0.122121	0.248836	0.497827
CXCL10	100009009	0.0478261	0.652579	0.828249
CXCL10	100009014	-0.116069	0.273239	0.524815
CXCL10	100009025	0.159229	0.13166	0.340335
CXCL10	100009026	0.242873	0.0203581	0.0985189
CXCL10	100009027	0.26595	0.0108344	0.0626862
CXCL10	100009028	0.39986	9.43876e-05	0.00146543
CXCL10	100009030	-0.104666	0.323463	0.576352
CXCL10	100009038	0.176684	0.093862	0.27536
CXCL10	100009042	0.0979326	0.448899	0.687252
CXCL10	100009045	0.231103	0.092692	0.273261
CXCL10	100009052	-0.0747664	0.483701	0.714175
CXCL10	100009055	-0.0741519	0.484834	0.715023
CXCL10	100009066	-0.174829	0.109525	0.30331
CXCL10	100009069	-0.0123905	0.907202	0.960324
CXCL10	100009075	-0.287402	0.00602125	0.0405705
CXCL10	100009078	0.00237299	0.98219	0.992688
CXCL10	100009130	-0.347699	0.000732815	0.00788995
CXCL10	100009131	-0.504539	3.40792e-07	1.08931e-05
CXCL10	100009139	-0.397054	9.74917e-05	0.00150645
CXCL10	100009154	-0.331359	0.00909122	0.0551279
CXCL10	100009160	0.000238892	0.998207	0.999262
CXCL10	100009162	0.19785	0.0601208	0.206447
CXCL10	100009181	-0.170075	0.182654	0.41537
CXCL10	100009217	-0.0335989	0.774749	0.896717
CXCL10	100009222	-0.240313	0.0233041	0.108357
CXCL10	100009225	-0.0716993	0.499433	0.725995
CXCL10	100009227	-0.144487	0.17424	0.403483
CXCL10	100009232	-0.1233	0.244264	0.49254
CXCL10	100009233	0.244374	0.0289193	0.12594
CXCL10	100009246	-0.104029	0.326433	0.579132
CXCL10	100009264	0.119525	0.259114	0.509397
CXCL10	100009266	0.0502987	0.668247	0.837557
CXCL10	100009271	0.0575543	0.605281	0.798602
CXCL10	100009272	-0.0467113	0.660171	0.832896
CXCL10	100009275	-0.178876	0.105663	0.296431
CXCL10	100009278	-0.103033	0.345157	0.596838
CXCL10	100009329	-0.0617296	0.561054	0.769681
CXCL10	100009331	0.207014	0.133107	0.342556
CXCL10	100009332	0.138365	0.223957	0.468521
CXCL10	100009343	-0.38465	0.000255536	0.00334539
CXCL10	100009345	-0.372217	0.00715249	0.0461698
CXCL10	100009394	-0.0938207	0.376387	0.625628
CXCL10	100009406	0.0202421	0.848959	0.933292
CXCL10	100009407	-0.155275	0.174635	0.404047
CXCL10	100010850	0.233456	0.0484238	0.178867
CXCL10	100010869	-0.246738	0.0283713	0.124269
CXCL10	100010895	0.0907506	0.400415	0.647094
CXCL10	100010896	0.172719	0.101592	0.289327
CXCL10	100010901	-0.160296	0.129059	0.336079
CXCL10	100010918	-0.0418336	0.730956	0.873492
CXCL10	100010919	-0.104114	0.36118	0.611774
CXCL10	100010922	-0.15305	0.147514	0.364895
CXCL10	100010923	-0.14996	0.15596	0.377634
CXCL10	100010925	-0.146098	0.355893	0.606765
CXCL10	100010930	-0.0619549	0.594955	0.792027
CXCL10	100010936	-0.206554	0.0521273	0.187852
CXCL10	100010937	-0.208441	0.0473956	0.176327
CXCL10	100010940	-0.2	0.113075	0.309462
CXCL10	100010941	-0.0781743	0.463936	0.698922
CXCL10	100010942	-0.110862	0.295486	0.548467
CXCL10	100010955	0.105128	0.321321	0.574277
CXCL10	100015609	0.0361523	0.733695	0.875027
CXCL10	100015620	-0.0537187	0.613049	0.803548
CXCL10	100015623	-0.105064	0.369674	0.619575
CXCL10	100015625	-0.156456	0.140858	0.354803
CXCL10	100015632	0.114033	0.29011	0.542901
CXCL10	100015637	-0.263959	0.0114645	0.0653732
CXCL10	100015638	-0.277847	0.00766293	0.0486132
CXCL10	100015640	0.0275208	0.854306	0.935814
CXCL10	100015641	-0.0681229	0.566873	0.773617
CXCL10	100015643	-0.0715015	0.50797	0.732334
CXCL10	100015681	-0.16142	0.273045	0.524611
CXCL10	100015723	0.100398	0.391423	0.639098
CXCL10	100015727	0.116537	0.410655	0.655914
CXCL10	100015731	0.071155	0.517552	0.739265
CXCL10	100015735	0.221636	0.0481749	0.178236
CXCL10	100015737	0.0283972	0.838483	0.928238
CXCL10	100015744	-0.0105769	0.933357	0.972106
CXCL10	100015745	-0.120704	0.254412	0.504091
CXCL10	100015752	-0.00535588	0.972475	0.988565
CXCL10	100015760	0.138617	0.211389	0.452898
CXCL10	100015786	0.255917	0.0143468	0.0769021
CXCL10	100015787	0.197245	0.0609249	0.208329
CXCL10	100015788	0.11642	0.271784	0.523222
CXCL10	100015789	0.0441631	0.677653	0.84297
CXCL10	100015790	0.131773	0.213098	0.454936
CXCL10	100015791	0.192578	0.0674228	0.22269
CXCL10	100015792	0.231247	0.0274228	0.121356
CXCL10	100015793	0.152537	0.151207	0.370376
CXCL10	100015831	-0.165169	0.121908	0.324398
CXCL10	100015834	-0.218235	0.0376933	0.151012
CXCL10	100015835	-0.0899347	0.396559	0.643688
CXCL10	100015836	-0.130675	0.219584	0.463097
CXCL10	100015837	-0.13913	0.188416	0.423107
CXCL10	100015838	-0.0179522	0.868914	0.942625
CXCL10	100015839	-0.0337573	0.752107	0.884958
CXCL10	100015840	-0.0596205	0.576707	0.779998
CXCL10	100015850	0.0389987	0.799228	0.909101
CXCL10	100015882	-0.00342411	0.974303	0.989355
CXCL10	100015962	-0.0920051	0.385733	0.634028
CXCL10	100015965	0.00508242	0.968206	0.98676
CXCL10	100015966	-0.0756808	0.47585	0.708267
CXCL10	100015967	0.0683548	0.519703	0.740763
CXCL10	100015968	0.104507	0.324204	0.577001
CXCL10	100015971	0.142067	0.181644	0.414004
CXCL10	100016038	-0.227234	0.0303015	0.130028
CXCL10	100016069	0.018991	0.861402	0.939209
CXCL10	100019794	0.0146839	0.890125	0.952555
CXCL10	100019801	0.153821	0.240626	0.48834
CXCL10	100019831	-0.0787449	0.633716	0.816766
CXCL10	100019892	-0.0639752	0.549138	0.761476
CXCL10	100019957	-0.352097	0.00117876	0.0115249
CXCL10	100019968	-0.0958911	0.365898	0.616135
CXCL10	100019972	-0.0760471	0.473711	0.706607
CXCL10	100019975	0.0429208	0.686238	0.848065
CXCL10	100019978	0.12467	0.239023	0.48649
CXCL10	100019981	0.243149	0.02093	0.100475
CXCL10	100019982	-0.0247356	0.816991	0.917913
CXCL10	100019984	-0.0616412	0.648747	0.825964
CXCL10	100019986	-0.189969	0.173052	0.401932
CXCL10	100020004	0.0820354	0.439491	0.679826
CXCL10	100020203	-0.189685	0.130179	0.337898
CXCL10	100020204	0.0582057	0.587951	0.787351
CXCL10	100020205	0.0835324	0.431159	0.673043
CXCL10	100020208	0.103527	0.331534	0.583883
CXCL10	100020211	0.217535	0.0383274	0.152695
CXCL10	100020214	0.0934899	0.397628	0.644641
CXCL10	100020217	0.395987	0.000102191	0.00156749
CXCL10	100020219	0.0418697	0.693534	0.852175
CXCL10	100020241	-0.117853	0.265885	0.516824
CXCL10	100020259	0.0703392	0.514909	0.737301
CXCL10	100020261	0.00325487	0.976272	0.990219
CXCL10	100020262	0.0164454	0.878428	0.947162
CXCL10	100020276	0.0981526	0.354649	0.60556
CXCL10	100020343	-0.0841854	0.427553	0.670014
CXCL10	100020351	-0.149151	0.291283	0.544102
CXCL10	100020360	-0.120441	0.33163	0.583967
CXCL10	100020361	-0.0780538	0.462086	0.697536
CXCL10	100020371	0.0874821	0.409615	0.655023
CXCL10	100020372	0.142825	0.176834	0.407164
CXCL10	100020377	0.0684734	0.528577	0.74723
CXCL10	100020378	-0.0180516	0.865897	0.941296
CXCL10	100020409	-0.026071	0.80622	0.912555
CXCL10	100020414	-0.229893	0.0283667	0.12426
CXCL10	100020417	0.0017678	0.986731	0.994528
CXCL10	100020419	0.161953	0.1251	0.329631
CXCL10	100020421	-0.0697198	0.549534	0.761752
CXCL10	100020423	0.0416101	0.696981	0.854246
CXCL10	100020425	0.0100016	0.925036	0.968427
CXCL10	100020427	0.0522891	0.63052	0.814744
CXCL10	100020478	-0.0736104	0.488038	0.717507
CXCL10	100020479	-0.0131359	0.911553	0.962306
CXCL10	100020487	0.0353719	0.739236	0.877994
CXCL10	100020488	-0.270482	0.0418551	0.162054
CXCL10	100020493	0.122857	0.400353	0.647038
CXCL10	100020496	-0.0610157	0.618456	0.807002
CXCL10	100020497	-0.193939	0.155967	0.377646
CXCL10	100020502	0.0323491	0.827218	0.922749
CXCL10	100020514	0.182051	0.163875	0.389049
CXCL10	100020515	-0.224473	0.0355058	0.145034
CXCL10	100020536	-0.0286727	0.795709	0.907315
CXCL10	100020541	-0.0175187	0.869085	0.94271
CXCL10	100020542	0.203347	0.082267	0.253237
CXCL10	100020545	0.10395	0.326806	0.579467
CXCL10	100020546	0.138346	0.193469	0.429887
CXCL10	100020549	-0.285694	0.0601194	0.206447
CXCL10	100020550	-0.0531295	0.616955	0.806035
CXCL10	100020578	-0.0515783	0.63518	0.817673
CXCL10	100020631	0.0781593	0.539287	0.754695
CXCL10	100020819	0.188629	0.073351	0.235223
CXCL10	100020822	-0.200445	0.0675213	0.222912
CXCL10	100020823	0.14079	0.19602	0.433326
CXCL10	100020825	0.0898232	0.397147	0.644219
CXCL10	100020833	-0.0784838	0.459616	0.69565
CXCL10	100020837	-0.134193	0.204737	0.444471
CXCL10	100020848	0.274054	0.0173474	0.0879977
CXCL10	100020853	-0.17535	0.313673	0.566683
CXCL10	100020866	0.178303	0.136832	0.348536
CXCL10	100020893	0.215448	0.0402681	0.157906
CXCL10	100020902	0.0860199	0.628588	0.813429
CXCL10	100020908	-0.0100028	0.939536	0.974713
CXCL10	100020912	0.0707851	0.681632	0.84534
CXCL10	100020973	-0.223345	0.160413	0.384119
CXCL10	100020975	-0.0958044	0.466513	0.700885
CXCL10	100021000	0.184376	0.0801945	0.249055
CXCL10	100021093	0.0315958	0.77274	0.895624
CXCL10	100021100	0.0197802	0.853192	0.935282
CXCL10	100021103	0.304396	0.00335099	0.0260532
CXCL10	100021104	0.282593	0.00664655	0.0436897
CXCL10	100021105	-0.118793	0.262066	0.512679
CXCL10	100021123	-0.130785	0.216578	0.459365
CXCL10	100021131	0.159564	0.13084	0.33899
CXCL10	100021141	0.0583692	0.582609	0.783794
CXCL10	100021162	0.0791687	0.455696	0.692687
CXCL10	100021198	0.103128	0.350553	0.601917
CXCL10	100021208	-0.31456	0.0101017	0.0595628
CXCL10	100021220	0.067463	0.525178	0.74479
CXCL10	100021324	0.106514	0.314949	0.567988
CXCL10	100021331	0.113967	0.28208	0.53432
CXCL10	100021363	-0.197401	0.0701622	0.228539
CXCL10	100021372	0.131709	0.213322	0.455197
CXCL10	100021374	0.112058	0.307233	0.560283
CXCL10	100021467	-0.193231	0.0664812	0.220668
CXCL10	100021472	0.0687359	0.555195	0.765779
CXCL10	100021478	-0.0583578	0.59799	0.793924
CXCL10	100021502	-0.172931	0.127496	0.333513
CXCL10	100021530	-0.31253	0.00286566	0.023118
CXCL10	100021666	0.000445931	0.996653	0.998611
CXCL10	100021686	-0.211497	0.0788173	0.246283
CXCL10	100021707	0.143054	0.181098	0.413304
CXCL10	100021709	-0.028987	0.79476	0.906837
CXCL10	100021711	0.147312	0.181153	0.413365
CXCL10	100021712	0.137406	0.218319	0.461556
CXCL10	100021726	0.0393004	0.721013	0.867935
CXCL10	100021727	0.00516846	0.96514	0.985514
CXCL10	100021728	-0.0460885	0.669821	0.838412
CXCL10	100021760	0.0722408	0.49619	0.723594
CXCL10	100021784	-0.0394649	0.710331	0.861937
CXCL10	100021839	0.0249757	0.827052	0.922665
CXCL10	100021990	0.0798535	0.451795	0.689576
CXCL10	100021991	0.197848	0.117086	0.316251
CXCL10	100022003	-0.000159261	0.998805	0.999473
CXCL10	100022004	0.00105112	0.99211	0.996711
CXCL10	100022005	-0.125466	0.236013	0.482966
CXCL10	100022006	-0.152349	0.149399	0.367701
CXCL10	100022007	-0.138016	0.192016	0.427907
CXCL10	100022008	-0.0343367	0.746606	0.881925
CXCL10	100022009	-0.028444	0.788975	0.904033
CXCL10	100022013	-0.0364071	0.731889	0.874004
CXCL10	100022014	0.0648511	0.541377	0.756174
CXCL10	100022015	0.0286373	0.78875	0.903943
CXCL10	100022041	0.212279	0.0433725	0.166045
CXCL10	100022120	-0.101545	0.338182	0.5903
CXCL10	100022127	-0.0959823	0.370914	0.620698
CXCL10	100022172	0.208464	0.0526667	0.189116
CXCL10	IL8	0.359046	6.44463e-07	1.92695e-05
CXCL10	VEGFA	0.31936	1.11107e-05	0.000236516
CXCL10	CD8A	0.444018	3.42022e-10	2.0061e-08
CXCL10	CDCP1	0.269448	0.000234816	0.0031214
CXCL10	CD244	0.0496979	0.505249	0.730336
CXCL10	IL7	0.172433	0.0199288	0.0970394
CXCL10	OPG	0.532163	1.06598e-14	1.20591e-12
CXCL10	LAP TGF-beta-1	0.0337294	0.651249	0.827522
CXCL10	uPA	0.37104	2.51784e-07	8.31351e-06
CXCL10	IL6	0.525188	5.22945e-14	5.43491e-12
CXCL10	IL-17C	0.344726	1.88425e-06	4.99212e-05
CXCL10	MCP-1	0.539097	4.12303e-15	4.90683e-13
CXCL10	IL-17A	0.289741	8.35305e-05	0.00132229
CXCL10	CXCL11	0.727511	2.87758e-31	1.44891e-28
CXCL10	AXIN1	0.0822419	0.26971	0.52103
CXCL10	TRAIL	0.720735	1.8598e-30	8.75383e-28
CXCL10	CXCL9	0.644054	1.0435e-22	2.65975e-20
CXCL10	CST5	0.0372229	0.617866	0.806623
CXCL10	OSM	0.1756	0.0177348	0.0893931
CXCL10	CXCL1	0.135094	0.0690178	0.226155
CXCL10	CCL4	0.238566	0.00118187	0.0115468
CXCL10	CD6	-0.0915001	0.219268	0.462727
CXCL10	SCF	0.10714	0.149984	0.368561
CXCL10	IL18	0.367962	3.21619e-07	1.03481e-05
CXCL10	SLAMF1	0.179459	0.015636	0.081766
CXCL10	TGF-alpha	-0.0585361	0.432496	0.674178
CXCL10	MCP-4	-0.00668935	0.928586	0.970059
CXCL10	CCL11	0.0876782	0.239211	0.486719
CXCL10	TNFSF14	0.184325	0.012741	0.07057
CXCL10	FGF-23	0.177323	0.019244	0.0946734
CXCL10	MMP-1	-0.126586	0.0885997	0.265481
CXCL10	LIF-R	0.425639	2.09875e-09	1.0684e-07
CXCL10	FGF-21	0.0313547	0.674349	0.841059
CXCL10	CCL19	0.631127	1.29675e-21	2.96603e-19
CXCL10	IL-15RA	0.292489	7.43894e-05	0.0012002
CXCL10	IL-10RB	-0.113864	0.12589	0.330931
CXCL10	IL-18R1	0.633369	8.44898e-22	1.97391e-19
CXCL10	PD-L1	0.56575	8.66401e-17	1.24747e-14
CXCL10	CXCL5	0.0933016	0.21029	0.451557
CXCL10	TRANCE	-0.268146	0.00025239	0.00331175
CXCL10	HGF	0.0963691	0.195615	0.432767
CXCL10	IL-12B	0.534779	7.46835e-15	8.60443e-13
CXCL10	MMP-10	0.00824997	0.911987	0.962531
CXCL10	IL10	0.712092	1.85823e-29	8.01756e-27
CXCL10	TNF	0.799031	1.27329e-41	1.40056e-38
CXCL10	CCL23	0.20831	0.00477384	0.0341092
CXCL10	CD5	-0.0406965	0.585431	0.7857
CXCL10	CCL3	0.300583	3.74137e-05	0.000669908
CXCL10	Flt3L	-0.0309247	0.678565	0.843513
CXCL10	CXCL6	0.212764	0.00393078	0.0294381
4E-BP1	35	0.176515	0.10195	0.289962
4E-BP1	50	0.560169	7.76577e-09	3.54837e-07
4E-BP1	55	0.00989011	0.925869	0.96879
4E-BP1	62	0.0728767	0.537197	0.753292
4E-BP1	93	0.00788342	0.940879	0.975312
4E-BP1	98	0.050422	0.635038	0.817588
4E-BP1	111	0.0159898	0.880422	0.948056
4E-BP1	112	0.201306	0.0556934	0.196279
4E-BP1	117	-0.0245163	0.855054	0.936206
4E-BP1	132	0.834241	9.84467e-25	3.03073e-22
4E-BP1	136	0.211985	0.0448762	0.169955
4E-BP1	143	-0.0847306	0.435221	0.676434
4E-BP1	144	0.198381	0.0837117	0.25604
4E-BP1	158	-0.0384934	0.717156	0.865852
4E-BP1	171	0.137203	0.19467	0.431525
4E-BP1	179	0.177101	0.120865	0.322664
4E-BP1	180	-0.0229336	0.829162	0.923723
4E-BP1	181	0.0170569	0.872507	0.944308
4E-BP1	182	-0.0776079	0.464656	0.699515
4E-BP1	189	0.164341	0.119554	0.320464
4E-BP1	192	0.126103	0.233623	0.480163
4E-BP1	194	0.112136	0.289937	0.542702
4E-BP1	197	-0.160407	0.130973	0.339198
4E-BP1	207	0.0720975	0.497047	0.724212
4E-BP1	208	0.435378	0.000453621	0.00534286
4E-BP1	209	0.715034	1.70083e-15	2.12119e-13
4E-BP1	212	-0.288965	0.0063242	0.0421081
4E-BP1	213	0.0580188	0.584878	0.785323
4E-BP1	229	0.0778946	0.463003	0.698212
4E-BP1	231	0.0226947	0.830915	0.924624
4E-BP1	234	0.426374	2.50761e-05	0.000477203
4E-BP1	235	0.0291231	0.785252	0.902102
4E-BP1	240	0.263609	0.0115787	0.065857
4E-BP1	241	0.153286	0.151532	0.370896
4E-BP1	244	-0.080984	0.450584	0.688626
4E-BP1	250	0.353289	0.000592454	0.00664636
4E-BP1	252	0.416468	4.02393e-05	0.000712585
4E-BP1	254	-0.0674948	0.524982	0.744675
4E-BP1	266	0.00482561	0.963791	0.984985
4E-BP1	267	0.420306	3.35608e-05	0.00061108
4E-BP1	272	-0.0214162	0.858281	0.937678
4E-BP1	273	0.0574145	0.590914	0.789327
4E-BP1	275	0.0371237	0.726817	0.871144
4E-BP1	278	-0.0190954	0.857422	0.937247
4E-BP1	279	0.108552	0.305723	0.558866
4E-BP1	297	0.624462	3.73247e-11	2.55773e-09
4E-BP1	302	0.320006	0.00266815	0.0218685
4E-BP1	310	0.251839	0.0160342	0.0832494
4E-BP1	313	0.527425	7.80574e-08	2.90521e-06
4E-BP1	327	0.46364	1.30603e-05	0.000272208
4E-BP1	330	0.126724	0.23131	0.477457
4E-BP1	331	0.208887	0.0469129	0.175109
4E-BP1	338	0.0142379	0.893442	0.954009
4E-BP1	339	0.0914539	0.394011	0.641476
