## Supplementary material for "Combined Metabolic Activators accelerates recovery in mild-to-moderate COVID-19": Dataset 13N (part 23 of 24)

### Sheet: Edges (Unfiltered) (continued)
source	target	correlation	pval	padj
4E-BP1	340	-0.0335722	0.752063	0.884931
4E-BP1	342	0.0988055	0.351441	0.602675
4E-BP1	344	0.0548654	0.605479	0.79873
4E-BP1	355	0.168642	0.110051	0.30423
4E-BP1	356	0.126581	0.231842	0.478059
4E-BP1	358	0.347212	0.00079985	0.00846745
4E-BP1	361	0.160208	0.163972	0.3892
4E-BP1	362	0.641372	3.76512e-11	2.57907e-09
4E-BP1	363	0.0250995	0.813307	0.91614
4E-BP1	376	0.284504	0.00627217	0.0418437
4E-BP1	381	0.243494	0.0200293	0.0973919
4E-BP1	391	0.14351	0.174746	0.404223
4E-BP1	397	0.296894	0.00426621	0.0313196
4E-BP1	407	0.205813	0.0503242	0.183466
4E-BP1	409	0.16845	0.11046	0.30493
4E-BP1	415	0.239972	0.0227177	0.106461
4E-BP1	418	0.0413173	0.703967	0.858241
4E-BP1	424	0.0330307	0.755936	0.886831
4E-BP1	432	0.546742	2.47505e-08	1.02163e-06
4E-BP1	439	0.0403408	0.704197	0.85839
4E-BP1	444	0.173595	0.0998433	0.286203
4E-BP1	445	0.386702	0.000152898	0.00219082
4E-BP1	452	-0.0515528	0.627459	0.812767
4E-BP1	460	0.213712	0.0419447	0.162286
4E-BP1	461	-0.13397	0.205497	0.44547
4E-BP1	466	0.0213113	0.841971	0.929898
4E-BP1	480	0.401003	8.17875e-05	0.00129932
4E-BP1	482	0.247938	0.0178071	0.0896439
4E-BP1	491	-0.0228549	0.833574	0.925868
4E-BP1	498	0.0873387	0.410385	0.655674
4E-BP1	500	-0.0426422	0.698388	0.854989
4E-BP1	501	0.0889154	0.401955	0.648461
4E-BP1	503	-0.0169932	0.87298	0.944558
4E-BP1	504	0.484249	1.32587e-06	3.65894e-05
4E-BP1	512	0.519939	1.27925e-07	4.53373e-06
4E-BP1	519	0.0173913	0.870029	0.943119
4E-BP1	533	0.134607	0.20333	0.442747
4E-BP1	535	-0.0755853	0.476409	0.708709
4E-BP1	537	-0.0686574	0.517852	0.73945
4E-BP1	561	0.447237	8.81283e-06	0.000193836
4E-BP1	563	-0.003663	0.97251	0.988574
4E-BP1	564	0.126453	0.232316	0.478616
4E-BP1	565	0.228396	0.0294425	0.127481
4E-BP1	566	0.196226	0.0622989	0.211449
4E-BP1	572	0.131629	0.213601	0.455506
4E-BP1	796	0.0803144	0.451753	0.689557
4E-BP1	798	0.346196	0.00289323	0.0232858
4E-BP1	799	0.189345	0.0722453	0.23295
4E-BP1	800	-0.0432871	0.683703	0.846593
4E-BP1	803	-0.0282848	0.790129	0.904614
4E-BP1	806	0.156283	0.139049	0.352026
4E-BP1	811	0.266253	0.0107414	0.0623045
4E-BP1	815	0.380252	0.000200883	0.00274604
4E-BP1	821	-0.00695971	0.947796	0.978175
4E-BP1	823	0.102739	0.332501	0.584764
4E-BP1	825	0.0469867	0.661932	0.833956
4E-BP1	826	-0.0421835	0.728792	0.872361
4E-BP1	827	0.409366	0.000134082	0.00196658
4E-BP1	828	0.248436	0.0293586	0.127227
4E-BP1	849	0.195802	0.0643826	0.216094
4E-BP1	878	0.0322981	0.761185	0.889606
4E-BP1	880	-0.245158	0.0198632	0.0968113
4E-BP1	881	-0.0844243	0.426238	0.668948
4E-BP1	888	0.0841217	0.427904	0.670308
4E-BP1	891	0.0824494	0.437177	0.678023
4E-BP1	892	0.0745182	0.482674	0.713421
4E-BP1	893	0.167606	0.112283	0.308115
4E-BP1	913	0.470616	2.50866e-06	6.43296e-05
4E-BP1	917	0.14187	0.179778	0.411418
4E-BP1	922	0.215502	0.0731861	0.234882
4E-BP1	923	-0.434071	0.000155624	0.00222394
4E-BP1	925	-0.0557573	0.59962	0.794933
4E-BP1	926	0.206514	0.049529	0.181569
4E-BP1	932	0.198206	0.0611121	0.208735
4E-BP1	935	0.0737936	0.526394	0.745642
4E-BP1	980	0.0524606	0.621402	0.808862
4E-BP1	1001	0.106753	0.313858	0.566881
4E-BP1	1002	0.16759	0.112317	0.308174
4E-BP1	1004	0.198216	0.0596384	0.205346
4E-BP1	1021	0.0990604	0.350194	0.601584
4E-BP1	1022	0.160258	0.131334	0.339805
4E-BP1	1023	-0.015305	0.885508	0.950415
4E-BP1	1024	0.201163	0.0558716	0.196668
4E-BP1	1025	0.131566	0.213825	0.455798
4E-BP1	1026	0.630801	2.06118e-11	1.47537e-09
4E-BP1	1052	-0.0228221	0.82998	0.924157
4E-BP1	1053	0.125227	0.236913	0.484013
4E-BP1	1082	0.379487	0.000207411	0.00282053
4E-BP1	1083	0.220577	0.0356383	0.145388
4E-BP1	1084	0.289298	0.00541398	0.0375144
4E-BP1	1087	0.134384	0.204087	0.44371
4E-BP1	1090	0.207183	0.0487797	0.179698
4E-BP1	1094	-0.0407867	0.701081	0.856521
4E-BP1	1102	0.310225	0.00276569	0.0224846
4E-BP1	1105	-0.0272336	0.797759	0.908338
4E-BP1	1110	0.0310559	0.770111	0.894149
4E-BP1	1111	0.169087	0.1091	0.302559
4E-BP1	1113	0.0449116	0.672499	0.839992
4E-BP1	1114	0.0667781	0.529402	0.747831
4E-BP1	1124	0.113235	0.285206	0.5376
4E-BP1	1125	-0.0266118	0.826899	0.92261
4E-BP1	1128	0.153751	0.145647	0.36206
4E-BP1	1134	0.00165631	0.987568	0.994876
4E-BP1	1135	0.163732	0.12307	0.326303
4E-BP1	1136	-0.0552434	0.607118	0.799794
4E-BP1	1137	0.197277	0.0608823	0.208234
4E-BP1	1140	-0.221277	0.0350418	0.143714
4E-BP1	1143	-0.0182672	0.863545	0.940198
4E-BP1	1162	0.34574	0.000788778	0.00837445
4E-BP1	1215	0.43009	4.44313e-05	0.000775117
4E-BP1	1221	-0.00974677	0.92694	0.969287
4E-BP1	1224	0.248161	0.0177015	0.0892785
4E-BP1	1231	0.0194617	0.854717	0.936014
4E-BP1	1235	0.186622	0.0765196	0.241669
4E-BP1	1239	0.0433986	0.682932	0.846131
4E-BP1	1242	0.15434	0.144091	0.359715
4E-BP1	1254	0.000637044	0.995218	0.998037
4E-BP1	1256	0.330514	0.00137547	0.0130202
4E-BP1	1258	-0.0822082	0.468484	0.702458
4E-BP1	1268	0.314286	0.00241398	0.0202453
4E-BP1	1342	0.0574136	0.588807	0.787925
4E-BP1	1442	0.0878802	0.407478	0.653191
4E-BP1	1488	0.034843	0.791552	0.905301
4E-BP1	1489	0.286702	0.00586481	0.0397883
4E-BP1	1518	-0.0443701	0.676226	0.842155
4E-BP1	1526	0.11169	0.291871	0.544765
4E-BP1	1528	0.181907	0.0861714	0.260834
4E-BP1	1537	0.0808728	0.446023	0.684917
4E-BP1	1538	-0.0378723	0.721532	0.868229
4E-BP1	1539	0.116898	0.269808	0.521103
4E-BP1	1547	-0.0419175	0.693202	0.852014
4E-BP1	1628	0.124444	0.250795	0.500036
4E-BP1	1629	0.0338528	0.764158	0.89117
4E-BP1	1648	0.0473961	0.655503	0.830077
4E-BP1	1869	0.106672	0.316977	0.570078
4E-BP1	2029	0.0971174	0.359771	0.610494
4E-BP1	2050	0.0394967	0.710108	0.861836
4E-BP1	2051	-0.198503	0.059263	0.204496
4E-BP1	2054	-0.0231247	0.82776	0.923011
4E-BP1	100000007	0.0435738	0.681721	0.845387
4E-BP1	100000008	-0.121835	0.249957	0.4991
4E-BP1	100000010	-0.0588233	0.58837	0.787603
4E-BP1	100000011	-0.0770317	0.532383	0.749815
4E-BP1	100000014	0.0475394	0.654528	0.829501
4E-BP1	100000015	0.127579	0.233481	0.480025
4E-BP1	100000016	-0.0103517	0.930246	0.970734
4E-BP1	100000036	0.175267	0.0965699	0.280333
4E-BP1	100000039	0.320194	0.00197393	0.0173009
4E-BP1	100000042	-0.032967	0.756392	0.88709
4E-BP1	100000054	0.190954	0.0698123	0.227819
4E-BP1	100000096	0.178779	0.0918049	0.271622
4E-BP1	100000257	0.225052	0.0319709	0.134946
4E-BP1	100000258	-0.415363	0.00505054	0.035579
4E-BP1	100000263	0.188533	0.0734995	0.235539
4E-BP1	100000265	0.0474439	0.655178	0.829885
4E-BP1	100000269	0.432553	1.85289e-05	0.000368148
4E-BP1	100000276	0.590444	7.27503e-10	4.03137e-08
4E-BP1	100000282	0.247587	0.0179743	0.0902152
4E-BP1	100000285	0.153898	0.228491	0.474083
4E-BP1	100000295	-0.189597	0.150365	0.369113
4E-BP1	100000406	0.0485746	0.647501	0.825194
4E-BP1	100000409	0.0106143	0.925072	0.968442
4E-BP1	100000436	-0.00551484	0.966068	0.985902
4E-BP1	100000437	0.072416	0.495143	0.722834
4E-BP1	100000442	0.128798	0.226337	0.47142
4E-BP1	100000445	-0.137331	0.194252	0.430947
4E-BP1	100000453	0.0870698	0.419873	0.663637
4E-BP1	100000463	0.0469342	0.65865	0.83197
4E-BP1	100000467	0.0911132	0.390375	0.638155
4E-BP1	100000487	-0.296311	0.048108	0.178085
4E-BP1	100000491	0.212263	0.0433886	0.166087
4E-BP1	100000551	0.158783	0.132759	0.341985
4E-BP1	100000580	0.0573817	0.589014	0.788079
4E-BP1	100000616	0.244928	0.0192878	0.0948307
4E-BP1	100000626	0.26638	0.0107024	0.0621474
4E-BP1	100000630	0.36897	0.000552934	0.00628444
4E-BP1	100000639	0.629877	2.24938e-11	1.60159e-09
4E-BP1	100000656	-0.0413601	0.697082	0.854307
4E-BP1	100000657	0.226183	0.0310963	0.13242
4E-BP1	100000665	0.0222965	0.833838	0.926007
4E-BP1	100000672	0.122424	0.247656	0.496458
4E-BP1	100000706	0.145813	0.170279	0.398278
4E-BP1	100000707	-0.0316994	0.766774	0.89243
4E-BP1	100000708	0.0411212	0.698747	0.855182
4E-BP1	100000711	0.187225	0.132246	0.341233
4E-BP1	100000715	-0.0158462	0.889046	0.952021
4E-BP1	100000743	-0.0180124	0.86543	0.941064
4E-BP1	100000765	0.0929223	0.529889	0.74815
4E-BP1	100000773	0.0683389	0.519801	0.740829
4E-BP1	100000774	0.108616	0.305437	0.558575
4E-BP1	100000776	0.159277	0.131543	0.34013
4E-BP1	100000781	0.0966077	0.36231	0.612776
4E-BP1	100000784	0.163973	0.148743	0.366746
4E-BP1	100000787	-0.0613381	0.567986	0.774366
4E-BP1	100000792	-0.0705049	0.506624	0.731345
4E-BP1	100000802	0.0139035	0.895931	0.955113
4E-BP1	100000808	0.192713	0.104835	0.294992
4E-BP1	100000827	-0.240978	0.0213902	0.102057
4E-BP1	100000840	-0.092497	0.385888	0.634167
4E-BP1	100000841	-0.125561	0.235653	0.482524
4E-BP1	100000846	0.00338781	0.974864	0.989608
4E-BP1	100000856	-0.128014	0.226556	0.471697
4E-BP1	100000863	0.0207836	0.844968	0.931289
4E-BP1	100000900	-0.0374423	0.724566	0.86991
4E-BP1	100000924	-0.0984233	0.353317	0.604333
4E-BP1	100000936	0.0891384	0.400771	0.647426
4E-BP1	100000943	-0.0144043	0.911524	0.962288
4E-BP1	100000961	0.113442	0.28432	0.536679
4E-BP1	100000963	0.0255295	0.810168	0.914582
4E-BP1	100000997	0.0381589	0.719511	0.867137
4E-BP1	100001002	0.168466	0.110426	0.304872
4E-BP1	100001006	-0.167144	0.11329	0.309836
4E-BP1	100001007	-0.00893454	0.933014	0.971974
4E-BP1	100001022	0.0220258	0.835828	0.926945
4E-BP1	100001026	0.054365	0.645484	0.823962
4E-BP1	100001034	0.0515846	0.627246	0.812667
4E-BP1	100001040	-0.203042	0.0535724	0.191262
4E-BP1	100001048	-0.0566815	0.602045	0.796512
4E-BP1	100001051	0.0567766	0.592955	0.790752
4E-BP1	100001054	0.162542	0.123714	0.327336
4E-BP1	100001055	0.132239	0.214069	0.456116
4E-BP1	100001064	0.0431396	0.715147	0.864763
4E-BP1	100001073	-0.027377	0.796717	0.907846
4E-BP1	100001083	0.0694983	0.515117	0.73744
4E-BP1	100001086	0.312978	0.00743199	0.0475033
4E-BP1	100001092	0.064007	0.546664	0.759804
4E-BP1	100001102	-0.0874662	0.4097	0.655097
4E-BP1	100001104	0.296114	0.00437318	0.0319195
4E-BP1	100001106	0.0313911	0.780861	0.899782
4E-BP1	100001108	-0.0623369	0.559435	0.768563
4E-BP1	100001112	0.0247492	0.815867	0.917353
4E-BP1	100001121	0.112327	0.28911	0.541895
4E-BP1	100001125	0.295442	0.025669	0.116004
4E-BP1	100001126	0.318586	0.00208592	0.0180662
4E-BP1	100001145	-0.0424838	0.696014	0.853675
4E-BP1	100001148	0.145055	0.237909	0.485198
4E-BP1	100001149	0.100273	0.462151	0.697574
4E-BP1	100001150	0.209639	0.0556323	0.19613
4E-BP1	100001151	0.0865306	0.554394	0.76517
4E-BP1	100001162	0.262908	0.0118099	0.0668453
4E-BP1	100001167	-0.0392738	0.711672	0.862712
4E-BP1	100001170	0.116579	0.271124	0.522482
4E-BP1	100001178	0.104189	0.325689	0.578404
4E-BP1	100001181	0.0317186	0.771881	0.895126
4E-BP1	100001182	0.137793	0.192742	0.428882
4E-BP1	100001193	0.0397993	0.707987	0.860622
4E-BP1	100001195	0.0088937	0.934457	0.972539
4E-BP1	100001197	-0.0195732	0.853894	0.935599
4E-BP1	100001198	-0.0501991	0.636536	0.818509
4E-BP1	100001207	0.34063	0.00152161	0.0141018
4E-BP1	100001208	0.182465	0.0870004	0.262436
4E-BP1	100001211	0.0678685	0.525044	0.74471
4E-BP1	100001212	-0.0835643	0.430983	0.672916
4E-BP1	100001229	-0.0482813	0.711752	0.862752
4E-BP1	100001232	-0.00516351	0.963048	0.984664
4E-BP1	100001247	0.137824	0.192638	0.428743
4E-BP1	100001251	0.11333	0.284797	0.537189
4E-BP1	100001253	0.108011	0.308156	0.561154
4E-BP1	100001254	0.186893	0.0760858	0.240832
4E-BP1	100001256	0.202739	0.0539372	0.192133
4E-BP1	100001257	-0.074394	0.517425	0.739174
4E-BP1	100001263	0.164994	0.118071	0.317909
4E-BP1	100001266	0.149562	0.157074	0.379291
4E-BP1	100001267	-0.0574751	0.601336	0.79605
4E-BP1	100001270	0.197229	0.0609462	0.208378
4E-BP1	100001271	0.13921	0.188161	0.42275
4E-BP1	100001272	0.045692	0.667142	0.836994
4E-BP1	100001274	0.0680045	0.521851	0.742349
4E-BP1	100001276	0.322281	0.00183676	0.0163639
4E-BP1	100001277	0.0418379	0.693756	0.852316
4E-BP1	100001278	0.0253384	0.811563	0.915293
4E-BP1	100001279	0.0858016	0.470437	0.704
4E-BP1	100001287	0.0299411	0.778147	0.898342
4E-BP1	100001293	0.205861	0.0515862	0.18656
4E-BP1	100001294	0.00907788	0.931942	0.971471
4E-BP1	100001295	0.237206	0.0243785	0.111884
4E-BP1	100001296	0.0761268	0.473247	0.706267
4E-BP1	100001300	0.208775	0.0470332	0.175433
4E-BP1	100001310	0.110573	0.376777	0.626022
4E-BP1	100001313	0.0544195	0.608418	0.800596
4E-BP1	100001314	0.123682	0.242793	0.490798
4E-BP1	100001315	-0.0201624	0.849546	0.933593
4E-BP1	100001320	0.0539417	0.611574	0.80262
4E-BP1	100001322	-0.250463	0.0895019	0.267199
4E-BP1	100001323	-0.0342752	0.778184	0.898362
4E-BP1	100001324	-0.0878891	0.531448	0.749195
4E-BP1	100001334	0.19379	0.116107	0.314611
4E-BP1	100001335	0.0362637	0.732905	0.874549
4E-BP1	100001337	-0.0318841	0.764157	0.89117
4E-BP1	100001359	0.21376	0.0418978	0.16218
4E-BP1	100001386	0.404528	8.43082e-05	0.00133263
4E-BP1	100001391	0.0888677	0.402209	0.648687
4E-BP1	100001392	0.160933	0.127525	0.333555
4E-BP1	100001393	0.249259	0.0171885	0.0874156
4E-BP1	100001395	-0.0470776	0.657672	0.831369
4E-BP1	100001396	-0.114119	0.316624	0.569712
4E-BP1	100001397	0.17743	0.120165	0.32149
4E-BP1	100001398	-0.0632131	0.676422	0.84227
4E-BP1	100001399	0.0871546	0.422151	0.665623
4E-BP1	100001400	0.135579	0.200058	0.43843
4E-BP1	100001402	-0.109287	0.374993	0.624403
4E-BP1	100001403	-0.0183685	0.865118	0.940934
4E-BP1	100001404	0.138914	0.330964	0.583377
4E-BP1	100001405	0.0860132	0.425558	0.66842
4E-BP1	100001409	-0.0244068	0.823488	0.921083
4E-BP1	100001412	0.0348463	0.742974	0.880026
4E-BP1	100001413	0.0200204	0.852271	0.93482
4E-BP1	100001415	0.0402453	0.704865	0.858776
4E-BP1	100001416	0.167351	0.112838	0.309067
4E-BP1	100001417	-0.0141902	0.893797	0.954166
4E-BP1	100001423	0.130291	0.218332	0.461567
4E-BP1	100001425	-0.0128205	0.903997	0.958796
4E-BP1	100001426	-0.00289411	0.978526	0.991127
4E-BP1	100001433	-0.147634	0.209382	0.450393
4E-BP1	100001437	-0.107358	0.311107	0.564096
4E-BP1	100001445	0.00239285	0.982871	0.992974
4E-BP1	100001446	0.0183309	0.863073	0.939979
4E-BP1	100001452	0.247361	0.0194363	0.0953404
4E-BP1	100001454	0.0427401	0.70301	0.857697
4E-BP1	100001456	0.129559	0.220955	0.464801
4E-BP1	100001461	0.240166	0.0218461	0.103567
4E-BP1	100001462	0.157262	0.138795	0.351596
4E-BP1	100001466	-0.163912	0.181665	0.414032
4E-BP1	100001467	-0.116598	0.379156	0.628156
4E-BP1	100001468	0.00401338	0.969882	0.987468
4E-BP1	100001485	0.338191	0.00104282	0.0104603
4E-BP1	100001501	0.104204	0.325615	0.578335
4E-BP1	100001509	0.239116	0.0232211	0.108093
4E-BP1	100001510	0.0353241	0.739575	0.878151
4E-BP1	100001511	0.182434	0.0834868	0.255621
4E-BP1	100001526	0.0143146	0.907764	0.960542
4E-BP1	100001540	0.140755	0.183258	0.41622
4E-BP1	100001541	0.167606	0.112283	0.308115
4E-BP1	100001550	0.0900143	0.396139	0.643291
4E-BP1	100001551	0.147348	0.163377	0.388358
4E-BP1	100001562	0.154499	0.143673	0.359104
4E-BP1	100001567	0.0464883	0.661693	0.833805
4E-BP1	100001569	0.0669374	0.528418	0.747122
4E-BP1	100001570	-0.0451664	0.670748	0.83894
4E-BP1	100001571	0.058831	0.579624	0.781849
4E-BP1	100001577	0.18851	0.09616	0.279619
4E-BP1	100001579	0.0109572	0.917897	0.965217
4E-BP1	100001580	0.036508	0.735596	0.876073
4E-BP1	100001586	0.0431123	0.690017	0.850244
4E-BP1	100001590	0.218626	0.0407178	0.159093
4E-BP1	100001593	-0.010336	0.922537	0.967269
4E-BP1	100001594	0.107528	0.313087	0.566101
4E-BP1	100001597	0.192005	0.0682585	0.224527
4E-BP1	100001604	0.0645367	0.552598	0.763897
4E-BP1	100001605	0.218713	0.0372661	0.149843
4E-BP1	100001606	0.0189839	0.858246	0.937655
4E-BP1	100001609	-0.0705208	0.506528	0.73127
4E-BP1	100001612	-0.136783	0.206474	0.446633
4E-BP1	100001613	0.0289855	0.785054	0.902004
4E-BP1	100001614	0.0747093	0.481548	0.712553
4E-BP1	100001615	0.0721771	0.496571	0.723852
4E-BP1	100001617	0.147561	0.197309	0.434959
4E-BP1	100001619	0.293844	0.00634241	0.0421986
4E-BP1	100001620	0.583421	1.28768e-09	6.81714e-08
4E-BP1	100001624	0.0996066	0.429856	0.671995
4E-BP1	100001635	-0.147235	0.178729	0.409912
4E-BP1	100001654	0.0911132	0.390375	0.638155
4E-BP1	100001655	-0.00886455	0.938602	0.974331
4E-BP1	100001657	0.196878	0.0614158	0.209411
4E-BP1	100001658	0.0752603	0.480809	0.711984
4E-BP1	100001662	0.245039	0.0192311	0.0946313
4E-BP1	100001664	-0.0475416	0.718314	0.86656
4E-BP1	100001668	0.205351	0.050854	0.184775
4E-BP1	100001723	0.236063	0.0400771	0.157405
4E-BP1	100001730	0.00208632	0.984341	0.993572
4E-BP1	100001731	0.164182	0.222318	0.466491
4E-BP1	100001733	-0.0014015	0.989481	0.995622
4E-BP1	100001734	0.111753	0.291594	0.544453
4E-BP1	100001739	-0.0429368	0.686128	0.848014
4E-BP1	100001740	-0.0429846	0.685797	0.847795
4E-BP1	100001743	-0.146488	0.165876	0.391885
4E-BP1	100001755	-0.083612	0.430718	0.672704
4E-BP1	100001756	0.0993456	0.351539	0.60276
4E-BP1	100001757	-0.150342	0.169634	0.397348
4E-BP1	100001765	0.150939	0.208945	0.449854
4E-BP1	100001767	0.274413	0.00925826	0.0558763
4E-BP1	100001768	0.111199	0.467095	0.701333
4E-BP1	100001777	0.0482879	0.649444	0.82638
4E-BP1	100001778	0.0912725	0.389543	0.637389
4E-BP1	100001806	0.155321	0.236014	0.482966
4E-BP1	100001810	0.116404	0.27185	0.52329
4E-BP1	100001843	-0.0503681	0.641191	0.821429
4E-BP1	100001851	0.03534	0.739462	0.878106
4E-BP1	100001856	0.105781	0.318308	0.571408
4E-BP1	100001868	-0.0162581	0.879802	0.947794
4E-BP1	100001869	0.253989	0.0151241	0.079854
4E-BP1	100001870	-0.156777	0.13779	0.350084
4E-BP1	100001872	0.459824	1.57052e-05	0.000319259
4E-BP1	100001876	0.146441	0.166015	0.392103
4E-BP1	100001882	-0.0475713	0.654311	0.829372
4E-BP1	100001925	0.181853	0.137755	0.350027
4E-BP1	100001948	0.100169	0.347543	0.598995
4E-BP1	100001950	-0.0137877	0.897374	0.955814
4E-BP1	100001951	0.212699	0.0708139	0.229916
4E-BP1	100001956	-0.127743	0.227548	0.472907
4E-BP1	100001977	0.0682911	0.520093	0.741032
4E-BP1	100001987	0.176461	0.0942839	0.276093
4E-BP1	100001988	-0.0335103	0.753862	0.885821
4E-BP1	100001989	0.253145	0.015476	0.0811781
4E-BP1	100001990	0.0328715	0.757076	0.887434
4E-BP1	100001992	0.0620322	0.559132	0.768371
4E-BP1	100001993	-0.0141265	0.894271	0.954388
4E-BP1	100001994	0.0607262	0.56745	0.773997
4E-BP1	100001999	-0.0124224	0.906965	0.960216
4E-BP1	100002003	-0.0400438	0.72605	0.870764
4E-BP1	100002008	0.0298222	0.785181	0.902062
4E-BP1	100002009	-0.23972	0.0220999	0.10441
4E-BP1	100002014	-0.206163	0.0499253	0.182524
4E-BP1	100002015	0.112821	0.374749	0.624161
4E-BP1	100002017	0.238239	0.0600711	0.206341
4E-BP1	100002018	-0.143032	0.176201	0.406353
4E-BP1	100002021	0.000481155	0.996492	0.998539
4E-BP1	100002024	0.0263816	0.807242	0.913085
4E-BP1	100002026	-0.0495452	0.642833	0.822375
4E-BP1	100002027	-0.0152572	0.885863	0.950564
4E-BP1	100002028	-0.113426	0.284388	0.536756
4E-BP1	100002029	-0.169399	0.188094	0.422657
4E-BP1	100002049	-0.16898	0.245768	0.494322
4E-BP1	100002067	-0.188406	0.0736978	0.235968
4E-BP1	100002070	0.284998	0.00617855	0.0413731
4E-BP1	100002094	-0.0344123	0.750261	0.883917
4E-BP1	100002102	0.0935138	0.3834	0.631944
4E-BP1	100002103	-0.103026	0.331146	0.58357
4E-BP1	100002106	-0.0933588	0.378751	0.627822
4E-BP1	100002107	0.0615066	0.562472	0.770692
4E-BP1	100002113	0.0835537	0.522045	0.74252
4E-BP1	100002122	0.0764896	0.476189	0.708547
4E-BP1	100002126	0.133763	0.206205	0.446276
4E-BP1	100002128	-0.120908	0.264617	0.515528
4E-BP1	100002129	-0.0912406	0.38971	0.63753
4E-BP1	100002137	0.126053	0.363745	0.614147
4E-BP1	100002152	0.122114	0.251557	0.500885
4E-BP1	100002154	0.10078	0.34185	0.593728
4E-BP1	100002167	0.442714	1.11204e-05	0.000236704
4E-BP1	100002185	0.0174065	0.873613	0.944815
4E-BP1	100002196	0.0824813	0.436999	0.677894
4E-BP1	100002199	-0.069169	0.517115	0.738952
4E-BP1	100002227	-0.114824	0.442163	0.681943
4E-BP1	100002241	-0.165974	0.197312	0.434963
4E-BP1	100002253	-0.129313	0.249909	0.499055
4E-BP1	100002259	0.0950948	0.369911	0.619813
4E-BP1	100002284	0.0384297	0.717605	0.8661
4E-BP1	100002356	0.0708552	0.504509	0.729815
4E-BP1	100002367	0.1767	0.0938319	0.275302
4E-BP1	100002376	-0.0114772	0.923225	0.967588
4E-BP1	100002397	-0.0161491	0.87924	0.947512
4E-BP1	100002417	0.102644	0.332953	0.585167
4E-BP1	100002458	-0.051075	0.630656	0.814813
4E-BP1	100002462	-0.101752	0.337193	0.589358
4E-BP1	100002466	0.272655	0.00892939	0.0544176
4E-BP1	100002488	0.021771	0.837701	0.927885
4E-BP1	100002500	0.312916	0.00252782	0.0209718
4E-BP1	100002514	0.263744	0.0120128	0.0676634
4E-BP1	100002528	-0.0955088	0.367821	0.617862
4E-BP1	100002537	0.112231	0.289523	0.542296
4E-BP1	100002544	0.143913	0.260474	0.510929
4E-BP1	100002613	0.268098	0.0120518	0.067806
4E-BP1	100002749	-0.183724	0.0812892	0.251261
4E-BP1	100002761	-0.00326238	0.976076	0.990132
4E-BP1	100002769	0.0302277	0.776078	0.897348
4E-BP1	100002784	0.0766683	0.470096	0.703721
4E-BP1	100002796	-0.0248288	0.815285	0.917115
4E-BP1	100002825	0.138607	0.322273	0.575214
4E-BP1	100002873	0.107948	0.328375	0.580886
4E-BP1	100002875	0.0353559	0.739349	0.878051
4E-BP1	100002911	0.084472	0.425976	0.668735
4E-BP1	100002927	-0.00200669	0.984938	0.993846
4E-BP1	100002945	0.0623085	0.561866	0.770267
4E-BP1	100002951	-0.116786	0.270268	0.521573
4E-BP1	100002952	-0.0328715	0.757076	0.887434
4E-BP1	100002953	0.044386	0.676116	0.842117
4E-BP1	100002989	0.0378086	0.721981	0.868413
4E-BP1	100002990	0.0607422	0.567348	0.773923
4E-BP1	100003000	0.573849	2.74416e-09	1.36603e-07
4E-BP1	100003001	0.575044	2.50022e-09	1.25544e-07
4E-BP1	100003119	0.0960163	0.370743	0.620551
4E-BP1	100003151	0.145772	0.167979	0.394952
4E-BP1	100003169	0.149039	0.18702	0.421338
4E-BP1	100003179	0.0479535	0.651713	0.827801
4E-BP1	100003183	0.440511	0.000427705	0.00509463
4E-BP1	100003185	0.291337	0.0130307	0.0717382
4E-BP1	100003210	0.209957	0.123921	0.327696
4E-BP1	100003240	0.421262	3.55394e-05	0.000641592
4E-BP1	100003258	0.235006	0.0249405	0.1137
4E-BP1	100003260	0.0855928	0.438849	0.679301
4E-BP1	100003271	0.37103	0.000293906	0.00375142
4E-BP1	100003397	0.10344	0.329196	0.581653
4E-BP1	100003415	0.0985348	0.352769	0.603896
4E-BP1	100003432	0.143927	0.382039	0.630735
4E-BP1	100003434	0.117041	0.324068	0.576894
4E-BP1	100003470	-0.238111	0.0230364	0.107505
4E-BP1	100003473	0.0901468	0.520913	0.741637
4E-BP1	100003589	0.347826	0.0165887	0.0852491
4E-BP1	100003641	0.431114	0.000101138	0.00155415
4E-BP1	100003674	0.190174	0.120338	0.321774
4E-BP1	100003686	0.181245	0.103191	0.29214
4E-BP1	100003695	0.147651	0.162505	0.38716
4E-BP1	100003696	-0.106078	0.423926	0.667093
4E-BP1	100003892	0.0961581	0.375625	0.624932
4E-BP1	100003901	0.157461	0.136057	0.347307
4E-BP1	100003926	0.00276428	0.979848	0.991688
4E-BP1	100004046	0.0947922	0.371443	0.621149
4E-BP1	100004054	0.134304	0.209551	0.45062
4E-BP1	100004056	-0.045749	0.782124	0.900484
4E-BP1	100004059	0.156621	0.149842	0.368329
4E-BP1	100004083	0.0257563	0.809579	0.914297
4E-BP1	100004088	0.159387	0.313339	0.566351
4E-BP1	100004089	-0.0766683	0.470096	0.703721
4E-BP1	100004111	-0.0310081	0.770455	0.894318
4E-BP1	100004112	0.1789	0.119529	0.320414
4E-BP1	100004182	0.138706	0.197463	0.435173
4E-BP1	100004208	0.278245	0.00757268	0.0481779
4E-BP1	100004227	-0.024785	0.816632	0.917716
4E-BP1	100004284	0.0960981	0.364859	0.615161
4E-BP1	100004295	0.206593	0.0494393	0.181364
4E-BP1	100004299	0.0163355	0.891668	0.95325
4E-BP1	100004318	0.209032	0.0871337	0.262672
4E-BP1	100004322	0.0334445	0.75433	0.886075
4E-BP1	100004327	0.487211	9.70418e-07	2.77034e-05
4E-BP1	100004328	0.00129001	0.990317	0.99594
4E-BP1	100004329	0.0251473	0.812958	0.916001
4E-BP1	100004396	0.0402492	0.728178	0.872018
4E-BP1	100004414	-0.0537347	0.612944	0.803501
4E-BP1	100004499	0.0984233	0.353317	0.604333
4E-BP1	100004509	-0.0322851	0.816728	0.917769
4E-BP1	100004523	0.0574455	0.5886	0.78778
4E-BP1	100004541	0.232871	0.0263254	0.118052
4E-BP1	100004542	0.186272	0.0770839	0.242849
4E-BP1	100004561	-0.0476052	0.66149	0.833663
4E-BP1	100004575	0.115526	0.280999	0.533165
4E-BP1	100004601	-0.134713	0.36663	0.616812
4E-BP1	100004634	0.267696	0.0503469	0.183521
4E-BP1	100004635	0.146807	0.164947	0.390541
4E-BP1	100005350	0.0291925	0.783556	0.901236
4E-BP1	100005372	0.543565	3.70292e-08	1.4718e-06
4E-BP1	100005373	0.165281	0.117425	0.316796
4E-BP1	100005383	0.0885651	0.403819	0.650041
4E-BP1	100005384	0.156076	0.13958	0.352866
4E-BP1	100005389	-0.0642761	0.616739	0.805902
4E-BP1	100005402	-0.205901	0.0920792	0.272128
4E-BP1	100005418	0.0858098	0.418658	0.662641
4E-BP1	100005463	-0.00301124	0.982759	0.992932
4E-BP1	100005466	0.310941	0.00270046	0.0220752
4E-BP1	100005716	0.175219	0.0966623	0.280522
4E-BP1	100005717	0.17179	0.132602	0.341765
4E-BP1	100005814	0.105	0.363446	0.613859
4E-BP1	100005850	-0.023282	0.829525	0.923948
4E-BP1	100005864	-0.0354519	0.750345	0.883963
4E-BP1	100005946	0.215187	0.049326	0.181097
4E-BP1	100005972	0.107531	0.38276	0.631364
4E-BP1	100005977	0.298104	0.0418313	0.161997
4E-BP1	100005985	-0.0299251	0.778262	0.898394
4E-BP1	100005986	0.102405	0.334085	0.58634
4E-BP1	100005996	0.0190158	0.85801	0.937536
4E-BP1	100005998	0.120007	0.259892	0.510286
4E-BP1	100006005	0.131136	0.217949	0.461101
4E-BP1	100006051	0.0649626	0.540681	0.755697
4E-BP1	100006056	0.233288	0.0269075	0.119788
4E-BP1	100006082	-0.0392738	0.711672	0.862712
4E-BP1	100006092	0.363754	0.00155939	0.0143826
4E-BP1	100006098	0.066749	0.531917	0.749513
4E-BP1	100006105	-0.00429939	0.968849	0.987035
4E-BP1	100006106	0.210935	0.16426	0.389594
4E-BP1	100006108	0.187025	0.0988572	0.284448
4E-BP1	100006115	0.00471413	0.964627	0.985301
4E-BP1	100006116	-0.0914048	0.523529	0.743671
4E-BP1	100006121	-0.211693	0.113921	0.310923
4E-BP1	100006125	-0.125506	0.452771	0.690375
4E-BP1	100006126	0.310864	0.0156268	0.0817349
4E-BP1	100006129	-0.0199535	0.853604	0.935494
4E-BP1	100006171	-0.24818	0.0342519	0.141504
4E-BP1	100006173	-0.0522964	0.667225	0.83704
4E-BP1	100006184	0.050792	0.695021	0.853074
4E-BP1	100006190	0.276912	0.0406898	0.159024
4E-BP1	100006191	-0.0806409	0.482775	0.713504
4E-BP1	100006260	0.0952463	0.371864	0.621527
4E-BP1	100006282	0.00278714	0.983584	0.993248
4E-BP1	100006290	0.0563943	0.595451	0.792297
4E-BP1	100006292	-0.0604236	0.569385	0.775275
4E-BP1	100006293	0.00320115	0.975975	0.990098
4E-BP1	100006294	0.178436	0.0905982	0.269307
4E-BP1	100006295	0.0351808	0.740594	0.878692
4E-BP1	100006296	0.0609651	0.565924	0.773023
4E-BP1	100006298	0.202182	0.0546147	0.193751
4E-BP1	100006314	0.0274247	0.79637	0.907658
4E-BP1	100006361	0.129495	0.221184	0.465064
4E-BP1	100006367	0.132362	0.211041	0.452481
4E-BP1	100006369	0.31837	0.0398971	0.156925
4E-BP1	100006370	-0.000461857	0.996533	0.998557
4E-BP1	100006375	0.125516	0.24952	0.498633
4E-BP1	100006376	0.0458098	0.757188	0.887502
4E-BP1	100006378	0.109443	0.343383	0.595173
4E-BP1	100006379	0.186749	0.0763152	0.241275
4E-BP1	100006430	0.0358974	0.735503	0.876033
4E-BP1	100006435	0.180475	0.086914	0.262278
4E-BP1	100006438	0.105017	0.321837	0.5748
4E-BP1	100006614	0.0600815	0.573759	0.778151
4E-BP1	100006619	0.115427	0.415156	0.659817
4E-BP1	100006620	0.179378	0.128888	0.335813
4E-BP1	100006627	-0.0380231	0.782848	0.900837
4E-BP1	100006641	0.251123	0.0163479	0.0843748
4E-BP1	100006642	0.2497	0.0204167	0.098711
4E-BP1	100006644	0.115628	0.303983	0.557159
4E-BP1	100006726	0.0738812	0.486435	0.716272
4E-BP1	100008903	-0.0259118	0.807381	0.913145
4E-BP1	100008904	0.189807	0.0715398	0.231482
4E-BP1	100008914	0.229527	0.0286268	0.125066
4E-BP1	100008915	0.190444	0.0705759	0.229379
4E-BP1	100008916	0.249371	0.0171372	0.087242
4E-BP1	100008919	0.121025	0.258576	0.508836
4E-BP1	100008920	-0.0119764	0.91029	0.961724
4E-BP1	100008921	0.33886	0.00101763	0.0102654
4E-BP1	100008928	0.0876891	0.408503	0.654091
4E-BP1	100008930	-0.0180443	0.865194	0.940963
4E-BP1	100008934	0.051442	0.670074	0.838577
4E-BP1	100008954	0.113346	0.284729	0.537121
4E-BP1	100008955	0.128253	0.225684	0.470592
4E-BP1	100008956	0.0493231	0.642439	0.82213
4E-BP1	100008957	0.0694378	0.513094	0.735944
4E-BP1	100008976	-0.0880395	0.406626	0.652459
4E-BP1	100008977	0.0557891	0.599412	0.794825
4E-BP1	100008980	0.0901577	0.395385	0.642633
4E-BP1	100008984	0.168196	0.111008	0.305851
4E-BP1	100008985	0.0408664	0.700525	0.856205
4E-BP1	100008990	-0.0714126	0.501154	0.727315
4E-BP1	100008991	-0.155104	0.142091	0.356798
4E-BP1	100008992	-0.0578914	0.585704	0.785875
4E-BP1	100008993	0.250629	0.0165671	0.0851724
4E-BP1	100008994	0.180777	0.0863774	0.261237
4E-BP1	100008998	-0.0164198	0.877231	0.946575
4E-BP1	100008999	0.319255	0.00203867	0.0177433
4E-BP1	100009002	0.346998	0.000752404	0.00805972
4E-BP1	100009005	0.310798	0.00271339	0.0221536
4E-BP1	100009007	-0.145899	0.167604	0.394441
4E-BP1	100009009	-0.108998	0.303728	0.556873
4E-BP1	100009014	0.0888517	0.402293	0.648753
4E-BP1	100009025	0.0553751	0.602128	0.796551
4E-BP1	100009026	0.321787	0.00186841	0.01659
4E-BP1	100009027	0.156331	0.138927	0.351826
4E-BP1	100009028	0.0808577	0.448689	0.687077
4E-BP1	100009030	0.0545469	0.607578	0.800075
4E-BP1	100009038	0.0190317	0.857893	0.937486
4E-BP1	100009042	0.000931732	0.994266	0.997621
4E-BP1	100009045	-0.0335049	0.80993	0.91446
4E-BP1	100009052	0.138626	0.192561	0.428641
4E-BP1	100009055	0.113378	0.284592	0.536967
4E-BP1	100009066	0.0563416	0.608539	0.800661
4E-BP1	100009069	0.0880236	0.406711	0.652534
4E-BP1	100009075	-0.0184303	0.863111	0.940009
4E-BP1	100009078	-0.070696	0.50547	0.730489
4E-BP1	100009130	0.185635	0.0781185	0.244918
4E-BP1	100009131	0.139895	0.185976	0.419923
4E-BP1	100009139	0.108361	0.30658	0.559683
4E-BP1	100009154	-0.0226335	0.862543	0.939732
4E-BP1	100009160	-0.109556	0.301247	0.554362
4E-BP1	100009162	-0.0843765	0.426501	0.66918
4E-BP1	100009181	0.00672043	0.95831	0.982705
4E-BP1	100009217	0.10973	0.348676	0.600076
4E-BP1	100009222	0.21602	0.0420333	0.162523
4E-BP1	100009225	0.0527313	0.6196	0.807727
4E-BP1	100009227	0.283599	0.00675478	0.0442235
4E-BP1	100009232	-0.0417105	0.694642	0.852894
4E-BP1	100009233	-0.243015	0.0298517	0.128702
4E-BP1	100009246	-0.160392	0.128828	0.335706
4E-BP1	100009264	0.248368	0.0176038	0.0889207
4E-BP1	100009266	0.307112	0.00736	0.0471684
4E-BP1	100009271	0.10709	0.335237	0.587488
4E-BP1	100009272	0.0261188	0.805872	0.912367
4E-BP1	100009275	0.0365224	0.743064	0.88009
4E-BP1	100009278	0.311043	0.00355734	0.0272778
4E-BP1	100009329	0.0444338	0.675787	0.841956
4E-BP1	100009331	-0.355975	0.00824633	0.0513177
4E-BP1	100009332	-0.187452	0.0980754	0.283053
4E-BP1	100009343	0.00885891	0.935479	0.973019
4E-BP1	100009345	0.041629	0.771781	0.89507
4E-BP1	100009394	-0.0292403	0.78321	0.901032
4E-BP1	100009406	0.061204	0.5644	0.771912
4E-BP1	100009407	0.0125571	0.913111	0.96304
4E-BP1	100010850	0.223841	0.0587351	0.203346
4E-BP1	100010869	-0.0888997	0.435916	0.677022
4E-BP1	100010895	-0.00531859	0.960776	0.983779
4E-BP1	100010896	0.135866	0.199099	0.437251
4E-BP1	100010901	0.211658	0.0440036	0.167636
4E-BP1	100010918	0.0998863	0.410666	0.655914
4E-BP1	100010919	0.00727848	0.949239	0.978823
4E-BP1	100010922	0.0496098	0.640505	0.820989
4E-BP1	100010923	0.118777	0.26213	0.512748
4E-BP1	100010925	0.212706	0.17624	0.406403
4E-BP1	100010930	0.162269	0.161367	0.385499
4E-BP1	100010936	0.118267	0.269665	0.52099
4E-BP1	100010937	0.117662	0.266667	0.517675
4E-BP1	100010940	0.143773	0.25704	0.507069
4E-BP1	100010941	-0.0158127	0.882403	0.948933
4E-BP1	100010942	0.0175506	0.86885	0.942593
4E-BP1	100010955	0.0389712	0.713797	0.863988
4E-BP1	100015609	-0.183931	0.0809408	0.250546
4E-BP1	100015620	0.145421	0.169015	0.396418
4E-BP1	100015623	0.251437	0.0295537	0.127798
4E-BP1	100015625	-0.00050212	0.996252	0.998452
4E-BP1	100015632	-0.12585	0.242667	0.490668
4E-BP1	100015637	0.0258003	0.808194	0.913575
4E-BP1	100015638	0.118538	0.263098	0.513847
4E-BP1	100015640	0.220167	0.137	0.348831
4E-BP1	100015641	0.19863	0.0920588	0.272085
4E-BP1	100015643	0.504737	5.31719e-07	1.62202e-05
4E-BP1	100015681	0.10584	0.474011	0.706821
4E-BP1	100015723	0.502475	4.35649e-06	0.000104636
4E-BP1	100015727	0.082814	0.559444	0.76857
4E-BP1	100015731	-0.0910494	0.407258	0.65301
4E-BP1	100015735	-0.258181	0.020764	0.0999014
4E-BP1	100015737	-0.08664	0.533319	0.750511
4E-BP1	100015744	-0.0838287	0.506751	0.731448
4E-BP1	100015745	0.0165631	0.876168	0.946063
4E-BP1	100015752	-0.0122622	0.937033	0.973664
4E-BP1	100015760	-0.228034	0.0381365	0.152205
4E-BP1	100015786	0.225657	0.0315003	0.133598
4E-BP1	100015787	-0.0290014	0.784939	0.90195
4E-BP1	100015788	-0.0762064	0.472783	0.705916
4E-BP1	100015789	0.0303233	0.775389	0.897013
4E-BP1	100015790	0.00227743	0.982907	0.992978
4E-BP1	100015791	0.0715082	0.50058	0.726833
4E-BP1	100015792	0.0509317	0.631617	0.815463
4E-BP1	100015793	0.0187431	0.860811	0.938956
4E-BP1	100015831	0.155771	0.144928	0.360964
4E-BP1	100015834	0.0973563	0.358585	0.609359
4E-BP1	100015835	0.180873	0.0862085	0.260904
4E-BP1	100015836	0.154884	0.144942	0.360971
4E-BP1	100015837	0.133381	0.207516	0.44801
4E-BP1	100015838	0.127123	0.240658	0.488375
4E-BP1	100015839	0.133605	0.209331	0.450338
4E-BP1	100015840	0.13107	0.218183	0.461381
4E-BP1	100015850	0.231621	0.125785	0.330747
4E-BP1	100015882	0.0658067	0.535423	0.752033
4E-BP1	100015962	0.115799	0.274367	0.526014
4E-BP1	100015965	0.0272436	0.830787	0.924558
4E-BP1	100015966	0.0570792	0.590983	0.789371
4E-BP1	100015967	0.00160854	0.987927	0.995012
4E-BP1	100015968	-0.0271222	0.798569	0.90875
4E-BP1	100015971	-0.0382187	0.720615	0.867723
4E-BP1	100016038	0.174566	0.0979312	0.282785
4E-BP1	100016069	0.0130313	0.904646	0.959121
4E-BP1	100019794	0.120752	0.254223	0.503885
4E-BP1	100019801	0.0216171	0.869777	0.942989
4E-BP1	100019831	-0.104858	0.52524	0.744851
4E-BP1	100019892	0.152266	0.151943	0.37156
4E-BP1	100019957	0.0361663	0.747015	0.882109
4E-BP1	100019968	0.129607	0.220783	0.464601
4E-BP1	100019972	-0.178372	0.0907153	0.269526
4E-BP1	100019975	0.0240962	0.820643	0.919662
4E-BP1	100019978	0.0328078	0.757532	0.887673
4E-BP1	100019981	0.0641643	0.547955	0.760702
4E-BP1	100019982	0.0314854	0.768304	0.893183
4E-BP1	100019984	0.137218	0.308751	0.561764
4E-BP1	100019986	0.127963	0.361172	0.611774
4E-BP1	100020004	-0.193104	0.0666641	0.221021
4E-BP1	100020203	-0.128278	0.308508	0.561503
4E-BP1	100020204	0.0621723	0.562723	0.770807
4E-BP1	100020205	0.0842013	0.427466	0.669959
4E-BP1	100020208	0.134115	0.20758	0.448085
4E-BP1	100020211	0.0356904	0.736973	0.876877
4E-BP1	100020214	0.108515	0.325826	0.578529
4E-BP1	100020217	0.0579869	0.585084	0.785444
4E-BP1	100020219	0.260997	0.0124612	0.0694802
4E-BP1	100020241	-0.293757	0.00471094	0.0337577
4E-BP1	100020259	-0.0477616	0.658569	0.831909
4E-BP1	100020261	-0.0945799	0.386376	0.63456
4E-BP1	100020262	0.0655771	0.541487	0.756254
4E-BP1	100020276	-0.0484791	0.648148	0.825603
4E-BP1	100020343	-0.0102723	0.923012	0.967491
4E-BP1	100020351	0.281141	0.0434899	0.166359
4E-BP1	100020360	0.139955	0.258647	0.5089
4E-BP1	100020361	0.192451	0.0676078	0.223101
4E-BP1	100020371	0.0267877	0.801002	0.909966
4E-BP1	100020372	0.0906355	0.392875	0.640438
4E-BP1	100020377	-0.229642	0.0323822	0.136168
4E-BP1	100020378	0.00697205	0.948	0.978253
4E-BP1	100020409	0.035133	0.740934	0.878885
4E-BP1	100020414	0.00791527	0.940641	0.975205
4E-BP1	100020417	0.126103	0.233623	0.480163
4E-BP1	100020419	0.254165	0.015052	0.0795911
4E-BP1	100020421	0.372276	0.000927881	0.00953836
4E-BP1	100020423	0.251331	0.0168713	0.0863044
4E-BP1	100020425	0.346536	0.000765574	0.00817398
4E-BP1	100020427	0.322738	0.00229766	0.0194749
4E-BP1	100020478	-0.097627	0.357244	0.608049
4E-BP1	100020479	0.126042	0.284587	0.536967
4E-BP1	100020487	0.277066	0.00784255	0.0494516
4E-BP1	100020488	0.0524371	0.698469	0.855008
4E-BP1	100020493	0.143061	0.326774	0.579445
4E-BP1	100020496	0.0405919	0.740525	0.878666
4E-BP1	100020497	0.100577	0.465009	0.699774
4E-BP1	100020502	-0.23795	0.103398	0.292478
4E-BP1	100020514	0.067741	0.607061	0.799761
4E-BP1	100020515	0.109559	0.30957	0.562581
4E-BP1	100020536	0.119166	0.280294	0.532387
4E-BP1	100020541	-0.0120401	0.909815	0.961505
4E-BP1	100020542	-0.198252	0.0904079	0.268922
4E-BP1	100020545	0.0966077	0.36231	0.612776
4E-BP1	100020546	0.115265	0.279329	0.531336
4E-BP1	100020549	0.181254	0.239005	0.486468
4E-BP1	100020550	0.367256	0.000342335	0.0042478
4E-BP1	100020578	0.0517059	0.634343	0.817182
4E-BP1	100020631	0.0586081	0.645502	0.823977
4E-BP1	100020819	0.365106	0.0003731	0.00456003
4E-BP1	100020822	0.080814	0.464919	0.699716
4E-BP1	100020823	0.0971272	0.373656	0.623241
4E-BP1	100020825	0.127536	0.228309	0.473867
4E-BP1	100020833	0.0161331	0.879358	0.947558
4E-BP1	100020837	-0.104236	0.325466	0.578213
4E-BP1	100020848	0.0631863	0.590192	0.788883
4E-BP1	100020853	0.123529	0.479577	0.711055
4E-BP1	100020866	0.201979	0.0911906	0.270428
4E-BP1	100020893	0.221548	0.0348135	0.143065
4E-BP1	100020902	-0.137051	0.439578	0.6799
4E-BP1	100020908	-0.218839	0.0929792	0.273775
4E-BP1	100020912	-0.211068	0.216572	0.459365
4E-BP1	100020973	0.366202	0.018534	0.0921651
4E-BP1	100020975	0.356988	0.00511104	0.0358937
4E-BP1	100021000	0.0115624	0.91338	0.963122
4E-BP1	100021093	0.0756922	0.48852	0.717887
4E-BP1	100021100	-0.0469441	0.660395	0.833044
4E-BP1	100021103	-0.0835483	0.431071	0.672975
4E-BP1	100021104	0.0832617	0.432659	0.674325
4E-BP1	100021105	-0.00187928	0.985895	0.994214
4E-BP1	100021123	0.124797	0.23854	0.485903
4E-BP1	100021131	0.19183	0.0685155	0.225107
4E-BP1	100021141	0.181319	0.0854238	0.259354
4E-BP1	100021162	0.188055	0.0742454	0.23704
4E-BP1	100021198	0.159563	0.147112	0.364281
4E-BP1	100021208	0.0776328	0.535536	0.752117
4E-BP1	100021220	-0.0585125	0.581682	0.783138
4E-BP1	100021324	-0.00420449	0.968449	0.986878
4E-BP1	100021331	0.120274	0.256121	0.506076
4E-BP1	100021363	0.0775454	0.480554	0.711796
4E-BP1	100021372	0.184791	0.0795065	0.247682
4E-BP1	100021374	0.0279265	0.799722	0.909383
4E-BP1	100021467	-0.0379519	0.720971	0.867908
4E-BP1	100021472	0.200781	0.0820149	0.252741
4E-BP1	100021478	0.0404171	0.715091	0.864735
4E-BP1	100021502	-0.0837877	0.462861	0.69809
4E-BP1	100021530	0.129213	0.227497	0.472825
4E-BP1	100021666	0.0376334	0.723217	0.869163
4E-BP1	100021686	0.0101479	0.933552	0.972165
4E-BP1	100021707	0.0200545	0.852023	0.93473
4E-BP1	100021709	-0.0728349	0.512877	0.735767
4E-BP1	100021711	-0.0919105	0.405684	0.651611
4E-BP1	100021712	0.225106	0.0420214	0.162484
4E-BP1	100021726	0.0241939	0.826038	0.922258
4E-BP1	100021727	-0.0095224	0.935822	0.973148
4E-BP1	100021728	0.0820683	0.447168	0.685845
4E-BP1	100021760	-0.0341137	0.748196	0.882764
4E-BP1	100021784	0.300796	0.00376556	0.0284737
4E-BP1	100021839	0.0624148	0.58476	0.785265
4E-BP1	100021990	0.150024	0.155782	0.377395
4E-BP1	100021991	0.0576923	0.650679	0.827171
4E-BP1	100022003	0.277289	0.00779085	0.049211
4E-BP1	100022004	0.22838	0.0294541	0.127509
4E-BP1	100022005	0.351744	0.000628553	0.00697144
4E-BP1	100022006	0.333731	0.00122584	0.0118904
4E-BP1	100022007	0.344545	0.000824787	0.00867679
4E-BP1	100022008	0.284201	0.00633018	0.0421369
4E-BP1	100022009	0.270457	0.00951861	0.0570145
4E-BP1	100022013	0.111865	0.29111	0.543931
4E-BP1	100022014	0.209317	0.0464513	0.173959
4E-BP1	100022015	0.228843	0.0300428	0.129279
4E-BP1	100022041	0.181478	0.0851449	0.258825
4E-BP1	100022120	0.381159	0.000193378	0.00265911
4E-BP1	100022127	0.0613381	0.567986	0.774366
4E-BP1	100022172	0.077896	0.473283	0.706307
4E-BP1	IL8	0.293589	5.75957e-05	0.000967564
4E-BP1	VEGFA	0.486452	3.35095e-12	2.7109e-10
4E-BP1	CD8A	0.0013526	0.985542	0.994086
4E-BP1	CDCP1	0.255162	0.00050833	0.00586713
4E-BP1	CD244	0.570022	4.51488e-17	6.69626e-15
4E-BP1	IL7	0.608673	7.87057e-20	1.5357e-17
4E-BP1	OPG	0.0637872	0.392286	0.639921
4E-BP1	LAP TGF-beta-1	0.631722	1.15771e-21	2.65987e-19
4E-BP1	uPA	0.194652	0.00845988	0.0522962
4E-BP1	IL6	0.151364	0.0437112	0.166918
4E-BP1	IL-17C	0.00489783	0.94768	0.978139
4E-BP1	MCP-1	0.217747	0.00314865	0.0248461
4E-BP1	IL-17A	0.287433	9.56755e-05	0.0014825
4E-BP1	CXCL11	0.276202	0.000160532	0.00228113
4E-BP1	AXIN1	0.641444	1.75243e-22	4.37108e-20
4E-BP1	TRAIL	-0.00449573	0.95197	0.979991
4E-BP1	CXCL9	0.135428	0.0683266	0.224675
4E-BP1	CST5	0.152233	0.0402129	0.157758
4E-BP1	OSM	0.192429	0.00925506	0.0558636
4E-BP1	CXCL1	0.479602	7.38606e-12	5.66757e-10
4E-BP1	CCL4	0.309905	2.06885e-05	0.000404411
4E-BP1	CD6	0.175901	0.0175379	0.0886815
4E-BP1	SCF	-0.0860678	0.247983	0.496806
4E-BP1	IL18	0.279485	0.000132965	0.00195303
4E-BP1	SLAMF1	0.207617	0.00503978	0.0355227
4E-BP1	TGF-alpha	0.130655	0.0787424	0.246153
4E-BP1	MCP-4	0.567942	6.20869e-17	9.07453e-15
4E-BP1	CCL11	0.305	2.83268e-05	0.000528951
4E-BP1	TNFSF14	0.553309	5.4868e-16	7.25596e-14
4E-BP1	FGF-23	0.141338	0.0628453	0.212729
4E-BP1	MMP-1	0.489726	2.28226e-12	1.89263e-10
4E-BP1	LIF-R	0.050094	0.501857	0.727856
4E-BP1	FGF-21	0.127944	0.0852066	0.258926
4E-BP1	CCL19	0.0224787	0.76326	0.890711
4E-BP1	IL-15RA	0.154782	0.0391174	0.154815
4E-BP1	IL-10RB	0.185239	0.0122974	0.068815
4E-BP1	IL-18R1	0.101234	0.173891	0.403057
4E-BP1	PD-L1	0.329213	5.68236e-06	0.000132135
4E-BP1	CXCL5	0.474956	1.25007e-11	9.25152e-10
4E-BP1	TRANCE	0.0788818	0.289831	0.542597
4E-BP1	HGF	0.512047	1.4888e-13	1.45663e-11
4E-BP1	IL-12B	-0.0470643	0.528101	0.746861
4E-BP1	MMP-10	0.00707553	0.924476	0.968188
4E-BP1	IL10	0.0971534	0.191985	0.427861
4E-BP1	TNF	0.0942212	0.205809	0.445831
4E-BP1	CCL23	0.0813014	0.275244	0.526992
4E-BP1	CD5	0.164602	0.0263866	0.118221
4E-BP1	CCL3	0.219224	0.00294549	0.0235998
4E-BP1	Flt3L	0.0848137	0.254966	0.504722
4E-BP1	CXCL6	0.526803	2.18933e-14	2.39021e-12
4E-BP1	CXCL10	-0.0110388	0.882422	0.948936
SIRT2	35	0.250474	0.0192887	0.0948313
SIRT2	50	0.482959	1.24372e-06	3.45663e-05
SIRT2	55	-0.0173913	0.870029	0.943119
SIRT2	62	-0.0559348	0.635964	0.81817
SIRT2	93	-0.191097	0.0695988	0.227438
SIRT2	98	0.0332856	0.754112	0.885955
SIRT2	111	-0.0695652	0.512319	0.73536
SIRT2	112	0.203567	0.0529434	0.189771
SIRT2	117	-0.146021	0.274073	0.525718
SIRT2	132	0.550422	1.58417e-08	6.79506e-07
SIRT2	136	0.196724	0.0631118	0.213318
SIRT2	143	0.117518	0.278344	0.53034
SIRT2	144	0.038777	0.737755	0.877285
SIRT2	158	-0.175155	0.0967855	0.280738
SIRT2	171	-0.00436375	0.967254	0.98639
SIRT2	179	0.144678	0.206304	0.44641
SIRT2	180	0.124224	0.240721	0.48845
SIRT2	181	0.0735945	0.488132	0.717574
SIRT2	182	0.00495302	0.962835	0.984575
SIRT2	189	-0.060567	0.568468	0.774624
SIRT2	192	-0.144402	0.172054	0.400632
SIRT2	194	-0.0722886	0.495904	0.723365
SIRT2	197	-0.290414	0.00549114	0.0378974
SIRT2	207	-0.0841854	0.427553	0.670014
SIRT2	208	0.587097	6.58636e-07	1.96555e-05
SIRT2	209	0.757828	3.4512e-18	5.74727e-16
SIRT2	212	-0.190324	0.0757088	0.240032
SIRT2	213	0.003233	0.975736	0.989995
SIRT2	229	0.272591	0.008946	0.0544871
SIRT2	231	0.034703	0.743995	0.880562
SIRT2	234	0.437044	1.48156e-05	0.000303208
SIRT2	235	-0.0695562	0.514767	0.737179
SIRT2	240	0.0971014	0.35985	0.610548
SIRT2	241	-0.0367552	0.73238	0.874286
SIRT2	244	-0.183401	0.085365	0.259245
SIRT2	250	0.0984074	0.353395	0.604388
SIRT2	252	0.600207	3.21457e-10	1.89458e-08
SIRT2	254	0.000350374	0.99737	0.998878
SIRT2	266	0.0243669	0.818662	0.918695
SIRT2	267	0.546074	2.16148e-08	9.02588e-07
SIRT2	272	0.0872403	0.466189	0.700645
SIRT2	273	-0.0127012	0.905423	0.959514
SIRT2	275	-0.131374	0.214497	0.456692
SIRT2	278	0.0248766	0.814936	0.916926
SIRT2	279	0.0681	0.521264	0.741902
SIRT2	297	0.729527	2.37774e-16	3.27717e-14
SIRT2	302	0.25004	0.0202406	0.0981266
SIRT2	310	0.261889	0.0121535	0.0682203
SIRT2	313	0.650326	3.03009e-12	2.46964e-10
SIRT2	327	0.261789	0.0182352	0.0911309
SIRT2	330	0.0874025	0.410043	0.655394
SIRT2	331	0.132871	0.209273	0.450268
SIRT2	338	0.171763	0.103527	0.292695
SIRT2	339	0.160623	0.132665	0.341871
SIRT2	340	0.00285077	0.978604	0.991154
SIRT2	342	0.143972	0.173348	0.40234
SIRT2	344	-0.039019	0.713461	0.863771
SIRT2	355	0.0283007	0.790014	0.904581
SIRT2	356	0.0752349	0.478461	0.710222
SIRT2	358	0.425674	2.8816e-05	0.000536619
SIRT2	361	-0.0148536	0.897979	0.956084
SIRT2	362	0.741235	4.9911e-16	6.63639e-14
SIRT2	363	0.23155	0.0272155	0.120711
SIRT2	376	0.126533	0.23202	0.478268
SIRT2	381	0.150804	0.153618	0.374173
SIRT2	391	0.0496257	0.640397	0.820919
SIRT2	397	0.144434	0.171958	0.400491
SIRT2	407	0.0132983	0.900437	0.95712
SIRT2	409	0.229702	0.0285021	0.124674
SIRT2	415	0.0913446	0.39186	0.639507
SIRT2	418	0.0168769	0.876702	0.946312
SIRT2	424	0.116436	0.271718	0.523168
SIRT2	432	0.692028	4.24299e-14	4.45761e-12
SIRT2	439	0.0792483	0.455241	0.692327
SIRT2	444	0.0244306	0.818196	0.918476
SIRT2	445	0.2337	0.0257804	0.116351
SIRT2	452	0.0605988	0.568264	0.774503
SIRT2	460	0.10524	0.320805	0.573807
SIRT2	461	-0.121437	0.25152	0.500831
SIRT2	466	-0.0521628	0.625355	0.811487
SIRT2	480	0.193677	0.0658443	0.219278
SIRT2	482	0.0178054	0.866963	0.941743
SIRT2	491	-0.146205	0.176611	0.406878
SIRT2	498	-0.0135053	0.898895	0.956488
SIRT2	500	-0.109087	0.320313	0.573322
SIRT2	501	0.028014	0.792093	0.905541
SIRT2	503	0.0846472	0.425013	0.667962
SIRT2	504	0.731424	2.68489e-16	3.67775e-14
SIRT2	512	0.782927	4.82753e-20	9.60965e-18
SIRT2	519	0.110798	0.295766	0.548739
SIRT2	533	0.0218506	0.837115	0.927591
SIRT2	535	-0.130371	0.218049	0.461237
SIRT2	537	-0.148591	0.159818	0.383229
SIRT2	561	0.44316	1.08699e-05	0.000232105
SIRT2	563	0.0748527	0.480705	0.711911
SIRT2	564	0.0939003	0.37598	0.62525
SIRT2	565	0.111833	0.291248	0.544072
SIRT2	566	0.113617	0.283572	0.535921
SIRT2	572	0.142188	0.178793	0.410007
SIRT2	796	0.0585998	0.583261	0.78422
SIRT2	798	0.351341	0.00247683	0.0206471
SIRT2	799	0.154658	0.143255	0.358434
SIRT2	800	0.0380156	0.720521	0.867675
SIRT2	803	0.0060997	0.95424	0.980926
SIRT2	806	0.103583	0.328523	0.581017
SIRT2	811	0.139194	0.188212	0.422802
SIRT2	815	0.361968	0.000422571	0.00504461
SIRT2	821	-0.171683	0.10369	0.292966
SIRT2	823	-0.0193184	0.855775	0.936518
SIRT2	825	0.0817671	0.446202	0.685049
SIRT2	826	-0.0178287	0.883533	0.949446
SIRT2	827	0.411804	0.000121132	0.00180697
SIRT2	828	0.0625427	0.588947	0.788027
SIRT2	849	0.142923	0.178999	0.410315
SIRT2	878	0.108059	0.307941	0.560921
SIRT2	880	-0.0271392	0.799563	0.909259
SIRT2	881	-0.0728141	0.492769	0.721086
SIRT2	888	0.153528	0.146239	0.362933
SIRT2	891	0.130546	0.217426	0.460455
SIRT2	892	0.154149	0.144595	0.360465
SIRT2	893	0.20352	0.0530004	0.189897
SIRT2	913	0.688231	4.78014e-14	4.99225e-12
SIRT2	917	0.103567	0.328597	0.581076
SIRT2	922	0.188138	0.118833	0.319216
SIRT2	923	-0.670221	1.62891e-10	1.00511e-08
SIRT2	925	0.00377449	0.971674	0.988208
SIRT2	926	0.119382	0.259689	0.510049
SIRT2	932	0.230506	0.0288356	0.12568
SIRT2	935	0.00325359	0.977747	0.99082
SIRT2	980	0.103966	0.326731	0.579411
SIRT2	1001	-0.0563625	0.595659	0.79243
SIRT2	1002	0.218857	0.0371387	0.149486
SIRT2	1004	0.00310559	0.976692	0.990389
SIRT2	1021	-0.0273929	0.796602	0.907777
SIRT2	1022	0.0584023	0.584533	0.785101
SIRT2	1023	-0.0574932	0.588289	0.787564
SIRT2	1024	0.0374423	0.724566	0.86991
SIRT2	1025	-0.0717789	0.498955	0.725649
SIRT2	1026	0.875474	7.4969e-30	3.33861e-27
SIRT2	1052	0.0923395	0.384001	0.632453
SIRT2	1053	-0.0123109	0.907796	0.960547
SIRT2	1082	0.22494	0.0320582	0.135201
SIRT2	1083	0.202516	0.0542074	0.192773
SIRT2	1084	0.108823	0.304511	0.557673
SIRT2	1087	0.189298	0.0723186	0.233094
SIRT2	1090	0.0910336	0.390791	0.638532
SIRT2	1094	0.000541487	0.995936	0.998348
SIRT2	1102	0.229193	0.028866	0.125775
SIRT2	1105	-0.0683708	0.519606	0.740712
SIRT2	1110	-0.0522854	0.622569	0.809693
SIRT2	1111	0.0368052	0.72907	0.872496
SIRT2	1113	-0.040723	0.701526	0.856786
SIRT2	1114	-0.110909	0.295277	0.548271
SIRT2	1124	-0.0471253	0.657347	0.831181
SIRT2	1125	-0.163223	0.176982	0.407363
SIRT2	1128	0.0447364	0.673704	0.840682
SIRT2	1134	-0.0466476	0.660606	0.833162
SIRT2	1135	0.110293	0.300729	0.553831
SIRT2	1136	-0.134712	0.208155	0.448825
SIRT2	1137	0.101242	0.339631	0.591637
SIRT2	1140	-0.172989	0.101049	0.288327
SIRT2	1143	0.020688	0.845672	0.931599
SIRT2	1162	0.455232	5.79455e-06	0.000134421
SIRT2	1215	0.429017	4.66436e-05	0.000808703
SIRT2	1221	0.0212295	0.841684	0.929763
SIRT2	1224	0.10473	0.323167	0.576096
SIRT2	1231	0.129352	0.2217	0.465698
SIRT2	1235	0.0273292	0.797065	0.908033
SIRT2	1239	0.178372	0.0907153	0.269526
SIRT2	1242	0.0105112	0.921228	0.966678
SIRT2	1254	0.0559643	0.598264	0.794063
SIRT2	1256	0.181351	0.085368	0.25925
SIRT2	1258	-0.122808	0.277808	0.529789
SIRT2	1268	0.173881	0.099276	0.285209
SIRT2	1342	0.0416468	0.695086	0.853111
SIRT2	1442	-0.0840261	0.428431	0.670741
SIRT2	1488	-0.00928036	0.943895	0.976548
SIRT2	1489	0.149068	0.158464	0.381274
SIRT2	1518	0.0322026	0.761871	0.889958
SIRT2	1526	0.0817009	0.441364	0.681308
SIRT2	1528	0.215969	0.0409124	0.15956
SIRT2	1537	0.0802039	0.449806	0.688009
SIRT2	1538	0.019175	0.856834	0.936978
SIRT2	1539	0.0163561	0.877704	0.946786
SIRT2	1547	0.026517	0.802972	0.910879
SIRT2	1628	0.106747	0.325074	0.577827
SIRT2	1629	0.058514	0.60384	0.797686
SIRT2	1648	0.108043	0.308012	0.561002
SIRT2	1869	0.0629625	0.555492	0.765977
SIRT2	2029	0.0467272	0.660062	0.832827
SIRT2	2050	0.128333	0.225393	0.470216
SIRT2	2051	-0.12252	0.247285	0.496019
SIRT2	2054	-0.0532728	0.616004	0.805427
SIRT2	100000007	-0.0564899	0.594827	0.791941
SIRT2	100000008	-0.204905	0.0513699	0.186022
SIRT2	100000010	-0.0338815	0.755387	0.886574
SIRT2	100000011	-0.0834447	0.498706	0.725441
SIRT2	100000014	-0.0568084	0.592748	0.790611
SIRT2	100000015	0.0853592	0.426412	0.669105
SIRT2	100000016	-0.0998889	0.397124	0.644194
SIRT2	100000036	-0.00740564	0.944457	0.976773
SIRT2	100000039	0.363657	0.00039525	0.00478138
SIRT2	100000042	-0.187418	0.0752493	0.239066
SIRT2	100000054	0.206147	0.0499434	0.182566
SIRT2	100000096	0.0841338	0.430459	0.672476
SIRT2	100000257	0.165409	0.117138	0.31633
SIRT2	100000258	-0.734743	1.36297e-08	5.92159e-07
SIRT2	100000263	0.0527154	0.619706	0.807775
SIRT2	100000265	-0.0250199	0.813889	0.916401
SIRT2	100000269	0.532378	5.59216e-08	2.14504e-06
SIRT2	100000276	0.841328	1.65838e-25	5.43163e-23
SIRT2	100000282	0.247794	0.0178754	0.0898806
SIRT2	100000285	0.0504032	0.694835	0.853012
SIRT2	100000295	-0.168323	0.202535	0.441737
SIRT2	100000406	0.0811913	0.444228	0.68355
SIRT2	100000409	0.0778455	0.48971	0.718776
SIRT2	100000436	-0.00566594	0.965139	0.985514
SIRT2	100000437	0.0290811	0.784362	0.901663
SIRT2	100000442	0.0264148	0.804805	0.911761
SIRT2	100000445	-0.158513	0.133429	0.343081
SIRT2	100000453	0.0375471	0.728359	0.872112
SIRT2	100000463	-0.101784	0.337041	0.589218
SIRT2	100000467	-0.0142379	0.893442	0.954009
SIRT2	100000487	-0.351383	0.0179404	0.0900954
SIRT2	100000491	0.106721	0.314003	0.567039
SIRT2	100000551	0.00598821	0.955075	0.98127
SIRT2	100000580	-0.0594362	0.575723	0.779405
SIRT2	100000616	0.283628	0.00644138	0.0426769
SIRT2	100000626	0.252301	0.0158348	0.0824865
SIRT2	100000630	0.673963	2.1212e-12	1.76678e-10
SIRT2	100000639	0.845883	5.03802e-26	1.70792e-23
SIRT2	100000656	0.235053	0.0249103	0.113596
SIRT2	100000657	0.235643	0.0245394	0.112397
SIRT2	100000665	0.13741	0.193991	0.430627
SIRT2	100000672	-0.0130913	0.901979	0.957764
SIRT2	100000706	-0.1031	0.333546	0.585779
SIRT2	100000707	-0.045413	0.67082	0.838994
SIRT2	100000708	0.0971333	0.359692	0.610413
SIRT2	100000711	-0.0830602	0.507306	0.731882
SIRT2	100000715	-0.189287	0.0926403	0.273151
SIRT2	100000743	0.0272177	0.797875	0.908421
SIRT2	100000765	-0.0360399	0.807859	0.91341
SIRT2	100000773	0.0789775	0.456788	0.693541
SIRT2	100000774	-0.0664915	0.531175	0.748993
SIRT2	100000776	-0.0765249	0.470929	0.704394
SIRT2	100000781	-0.0028667	0.978485	0.991101
SIRT2	100000784	0.0980769	0.38984	0.637647
SIRT2	100000787	0.106588	0.320139	0.573142
SIRT2	100000792	-0.0613155	0.563689	0.771422
SIRT2	100000802	-0.0906832	0.392624	0.64021
SIRT2	100000808	-0.0757927	0.526879	0.746017
SIRT2	100000827	-0.228317	0.0295006	0.127645
SIRT2	100000840	0.0833272	0.434908	0.676196
SIRT2	100000841	0.101943	0.336281	0.588518
SIRT2	100000846	-0.105397	0.32561	0.578335
SIRT2	100000856	-0.0197165	0.852836	0.935135
SIRT2	100000863	0.0457398	0.666815	0.836816
SIRT2	100000900	0.102644	0.332953	0.585167
SIRT2	100000924	-0.195429	0.0633897	0.213944
SIRT2	100000936	-0.070043	0.509419	0.73335
SIRT2	100000943	-0.122033	0.344724	0.59645
SIRT2	100000961	-0.027807	0.793595	0.906264
SIRT2	100000963	-0.207931	0.0479523	0.1777
SIRT2	100000997	0.0465839	0.661041	0.83338
SIRT2	100001002	-0.142236	0.178645	0.409814
SIRT2	100001006	-0.145947	0.167463	0.394247
SIRT2	100001007	0.0210384	0.843091	0.930444
SIRT2	100001022	0.0256251	0.809471	0.914246
SIRT2	100001026	0.0787116	0.505021	0.730172
SIRT2	100001034	-0.0397356	0.708433	0.860845
SIRT2	100001040	-0.0542443	0.609575	0.801355
SIRT2	100001048	-0.175713	0.103541	0.29271
SIRT2	100001051	-0.159086	0.132012	0.340887
SIRT2	100001054	-0.0203536	0.848137	0.932906
SIRT2	100001055	0.02788	0.794211	0.9066
SIRT2	100001064	0.00137727	0.990708	0.996087
SIRT2	100001073	-0.048065	0.650956	0.827338
SIRT2	100001083	0.0301848	0.777622	0.898091
SIRT2	100001086	0.144672	0.225326	0.470141
SIRT2	100001092	0.0384934	0.717156	0.865852
SIRT2	100001102	-0.0562032	0.5967	0.793126
SIRT2	100001104	0.197165	0.0610313	0.208566
SIRT2	100001106	-0.121906	0.278298	0.530289
SIRT2	100001108	-0.135762	0.202005	0.441034
SIRT2	100001112	0.0650104	0.540383	0.755508
SIRT2	100001121	-0.0126135	0.90554	0.959565
SIRT2	100001125	0.509634	5.14333e-05	0.000879489
SIRT2	100001126	0.210145	0.0455729	0.171683
SIRT2	100001145	-0.0497011	0.647557	0.825227
SIRT2	100001148	0.0840936	0.495361	0.722995
SIRT2	100001149	0.0412167	0.76295	0.890532
SIRT2	100001150	0.149337	0.175162	0.404825
SIRT2	100001151	0.0461224	0.752997	0.885365
SIRT2	100001162	0.0509476	0.63151	0.815394
SIRT2	100001167	-0.161618	0.125891	0.330932
SIRT2	100001170	-0.0208473	0.844499	0.931073
SIRT2	100001178	0.109269	0.302521	0.555696
SIRT2	100001181	0.13479	0.215955	0.4586
SIRT2	100001182	0.239513	0.0222185	0.104819
SIRT2	100001193	0.152922	0.147856	0.365391
SIRT2	100001195	0.0754292	0.484885	0.715075
SIRT2	100001197	0.0127409	0.90459	0.959092
SIRT2	100001198	0.0499761	0.638037	0.819405
SIRT2	100001207	0.215754	0.0487162	0.179555
SIRT2	100001208	-0.00832482	0.938284	0.974217
SIRT2	100001211	-0.00481541	0.964072	0.985097
SIRT2	100001212	-0.0750438	0.479583	0.711055
SIRT2	100001229	-0.0612374	0.639194	0.820147
SIRT2	100001232	0.0817346	0.462598	0.697904
SIRT2	100001247	0.0333015	0.753999	0.885889
SIRT2	100001251	0.0283007	0.790014	0.904581
SIRT2	100001253	-0.0229495	0.829045	0.923671
SIRT2	100001254	0.0229814	0.828811	0.923561
SIRT2	100001256	0.0240803	0.820759	0.919704
SIRT2	100001257	-0.101531	0.37642	0.625663
SIRT2	100001263	0.0760153	0.473897	0.706744
SIRT2	100001266	-0.00985826	0.926107	0.968886
SIRT2	100001267	-0.124878	0.254814	0.504541
SIRT2	100001270	0.00551043	0.958656	0.982864
SIRT2	100001271	0.0496417	0.64029	0.82085
SIRT2	100001272	-0.0756012	0.476316	0.708642
SIRT2	100001274	-0.0921803	0.384825	0.633162
SIRT2	100001276	0.257175	0.0138581	0.0750061
SIRT2	100001277	0.100319	0.344078	0.595816
SIRT2	100001278	0.107533	0.310313	0.563333
SIRT2	100001279	0.102987	0.385921	0.634181
SIRT2	100001287	-0.0482402	0.649768	0.826596
SIRT2	100001293	-0.0303	0.776795	0.897692
SIRT2	100001294	-0.0130435	0.902335	0.957985
SIRT2	100001295	0.124699	0.241585	0.489414
SIRT2	100001296	0.0166269	0.875695	0.945831
SIRT2	100001300	0.0381589	0.719511	0.867137
SIRT2	100001310	-0.0295794	0.813616	0.916269
SIRT2	100001313	-0.0363115	0.732566	0.87439
SIRT2	100001314	0.0773849	0.465944	0.700442
SIRT2	100001315	-0.125753	0.234935	0.481623
SIRT2	100001320	0.0501513	0.636858	0.818685
SIRT2	100001322	-0.265032	0.0717988	0.232031
SIRT2	100001323	-0.232613	0.0526464	0.189061
SIRT2	100001324	-0.247863	0.0735371	0.235615
SIRT2	100001334	-0.0109346	0.930018	0.970643
SIRT2	100001335	0.111308	0.293536	0.546449
SIRT2	100001337	0.0815257	0.442348	0.682075
SIRT2	100001359	0.285396	0.00610394	0.0409973
SIRT2	100001386	-0.0276302	0.797158	0.908069
SIRT2	100001391	-0.123029	0.245309	0.493787
SIRT2	100001392	0.026517	0.802972	0.910879
SIRT2	100001393	0.0396401	0.709103	0.861218
SIRT2	100001395	-0.0289537	0.785284	0.902102
SIRT2	100001396	-0.19204	0.0899802	0.268135
SIRT2	100001397	0.0228	0.842937	0.930361
SIRT2	100001398	-0.175085	0.244497	0.492817
SIRT2	100001399	0.00796457	0.941635	0.975627
SIRT2	100001400	-0.0206562	0.845907	0.931692
SIRT2	100001402	-0.190709	0.11928	0.319965
SIRT2	100001403	-0.0660597	0.540867	0.755853
SIRT2	100001404	0.0604525	0.673463	0.84055
SIRT2	100001405	-0.0649149	0.547918	0.760673
SIRT2	100001409	-0.078466	0.472681	0.705819
SIRT2	100001412	-0.0794394	0.454151	0.691438
SIRT2	100001413	-0.192952	0.0700422	0.228295
SIRT2	100001415	-0.0856506	0.419526	0.663389
SIRT2	100001416	0.0518076	0.625756	0.811693
SIRT2	100001417	-0.123491	0.243528	0.491623
SIRT2	100001423	0.0791687	0.455696	0.692687
SIRT2	100001425	-0.0860487	0.417359	0.66156
SIRT2	100001426	-0.122829	0.25149	0.500803
SIRT2	100001433	0.0104998	0.929251	0.970323
SIRT2	100001437	-0.00479376	0.964029	0.985073
SIRT2	100001445	0.00354729	0.97461	0.989487
SIRT2	100001446	-0.16982	0.107551	0.299782
SIRT2	100001452	0.275928	0.00886234	0.0541228
SIRT2	100001454	0.0429795	0.701424	0.856727
SIRT2	100001456	-0.0578595	0.585911	0.786001
SIRT2	100001461	0.442746	1.11023e-05	0.000236379
SIRT2	100001462	0.179273	0.0908965	0.269864
SIRT2	100001466	-0.178723	0.144777	0.360737
SIRT2	100001467	-0.108825	0.411955	0.657051
SIRT2	100001468	-0.0421405	0.691652	0.851123
SIRT2	100001485	0.168928	0.109438	0.303161
SIRT2	100001501	-0.110209	0.298358	0.551441
SIRT2	100001509	0.0855332	0.422804	0.666156
SIRT2	100001510	0.0551521	0.603593	0.797521
SIRT2	100001511	0.0837394	0.430014	0.672132
SIRT2	100001526	-0.129328	0.293206	0.546122
SIRT2	100001540	-0.060981	0.565822	0.772933
SIRT2	100001541	0.0367415	0.729521	0.872761
SIRT2	100001550	-0.0346711	0.744222	0.880685
SIRT2	100001551	0.116802	0.270202	0.521525
SIRT2	100001562	0.107023	0.312625	0.565653
SIRT2	100001567	0.077799	0.463554	0.69862
SIRT2	100001569	0.0313107	0.768278	0.893164
SIRT2	100001570	-0.0559643	0.598264	0.794063
SIRT2	100001571	0.0900143	0.396139	0.643291
SIRT2	100001577	0.154503	0.173973	0.403142
SIRT2	100001579	0.146552	0.16569	0.391624
SIRT2	100001580	0.156335	0.145796	0.362263
SIRT2	100001586	0.0793914	0.462175	0.697598
SIRT2	100001590	0.295146	0.00524471	0.0366097
SIRT2	100001593	-0.171986	0.103073	0.291947
SIRT2	100001594	-0.00764703	0.942973	0.976162
SIRT2	100001597	0.0697563	0.511158	0.734654
SIRT2	100001604	0.0284319	0.793775	0.90634
SIRT2	100001605	0.0925625	0.382849	0.631443
SIRT2	100001606	0.0765727	0.470651	0.704174
SIRT2	100001609	0.0021341	0.983982	0.993413
SIRT2	100001612	-0.0802471	0.459991	0.695936
SIRT2	100001613	-0.010336	0.922537	0.967269
SIRT2	100001614	0.0487179	0.64653	0.8246
SIRT2	100001615	-0.03663	0.73031	0.873147
SIRT2	100001617	0.0473324	0.680698	0.844788
SIRT2	100001619	0.36537	0.000585246	0.00658048
SIRT2	100001620	0.767017	7.6927e-19	1.36629e-16
SIRT2	100001624	0.0481206	0.70346	0.85798
SIRT2	100001635	-0.0850694	0.438876	0.679318
SIRT2	100001654	0.208297	0.0475517	0.176691
SIRT2	100001655	0.197764	0.0826357	0.25398
SIRT2	100001657	0.166651	0.114374	0.311738
SIRT2	100001658	0.0372145	0.727665	0.871697
SIRT2	100001662	0.0226151	0.831499	0.924889
SIRT2	100001664	-0.0878034	0.504705	0.729945
SIRT2	100001668	0.06724	0.526551	0.74575
SIRT2	100001723	0.239781	0.036955	0.148966
SIRT2	100001730	-0.0310559	0.770111	0.894149
SIRT2	100001731	0.0249546	0.853811	0.93557
SIRT2	100001733	-0.0171206	0.872035	0.944118
SIRT2	100001734	-0.150008	0.155827	0.377474
SIRT2	100001739	0.136678	0.196402	0.433812
SIRT2	100001740	-0.0204332	0.84755	0.932587
SIRT2	100001743	-0.138796	0.189491	0.424475
SIRT2	100001755	-0.152875	0.147984	0.365575
SIRT2	100001756	0.0167346	0.8756	0.945779
SIRT2	100001757	-0.185441	0.0892936	0.266811
SIRT2	100001765	0.146177	0.223835	0.468378
SIRT2	100001767	0.301498	0.00408849	0.0303242
SIRT2	100001768	0.0421607	0.783327	0.901099
SIRT2	100001777	0.0379997	0.720634	0.867726
SIRT2	100001778	0.143653	0.174311	0.403591
SIRT2	100001806	-0.0270631	0.837371	0.927713
SIRT2	100001810	-0.0852047	0.42196	0.665474
SIRT2	100001843	-0.0231059	0.830795	0.924564
SIRT2	100001851	-0.0297818	0.779297	0.8989
SIRT2	100001856	0.161666	0.125778	0.330738
SIRT2	100001868	-0.0967654	0.367005	0.617109
SIRT2	100001869	0.226007	0.0312305	0.132814
SIRT2	100001870	-0.0816372	0.441722	0.681609
SIRT2	100001872	0.644874	8.17344e-11	5.28647e-09
SIRT2	100001876	0.134544	0.203546	0.44305
SIRT2	100001882	0.0577321	0.586738	0.786528
SIRT2	100001925	0.0272932	0.825144	0.921853
SIRT2	100001948	0.0260361	0.807549	0.913231
SIRT2	100001950	0.0857472	0.42164	0.665197
SIRT2	100001951	0.231982	0.0482823	0.178512
SIRT2	100001956	-0.17713	0.0930225	0.273849
SIRT2	100001977	0.123762	0.242488	0.49048
SIRT2	100001987	-0.0254499	0.810749	0.914862
SIRT2	100001988	0.100514	0.345873	0.597463
SIRT2	100001989	0.148495	0.160089	0.38364
SIRT2	100001990	-0.0303711	0.775045	0.896837
SIRT2	100001992	0.000302596	0.997729	0.999037
SIRT2	100001993	0.034703	0.743995	0.880562
SIRT2	100001994	0.0224399	0.832786	0.925474
SIRT2	100001999	-0.0416786	0.694864	0.853019
SIRT2	100002003	-0.0485394	0.670981	0.839102
SIRT2	100002008	-0.0207463	0.849624	0.933611
SIRT2	100002009	-0.134416	0.203979	0.443569
SIRT2	100002014	-0.0824176	0.437355	0.67819
SIRT2	100002015	0.0494048	0.698249	0.854913
SIRT2	100002017	0.0339862	0.791448	0.905253
SIRT2	100002018	-0.0833891	0.431953	0.673714
SIRT2	100002021	-0.0108401	0.921091	0.966606
SIRT2	100002024	-0.011007	0.91893	0.965717
SIRT2	100002026	-0.0693337	0.516116	0.738177
SIRT2	100002027	-0.0380634	0.720185	0.867501
SIRT2	100002028	-0.0835483	0.431071	0.672975
SIRT2	100002029	-0.169147	0.188761	0.423547
SIRT2	100002049	-0.190612	0.189552	0.424551
SIRT2	100002067	-0.165584	0.116746	0.315672
SIRT2	100002070	0.227759	0.0299106	0.128881
SIRT2	100002094	0.124001	0.249714	0.498844
SIRT2	100002102	-0.0776983	0.469227	0.703048
SIRT2	100002103	-0.159834	0.13018	0.337898
SIRT2	100002106	-0.0343208	0.746719	0.881989
SIRT2	100002107	0.0726549	0.493718	0.721778
SIRT2	100002113	0.0456372	0.726904	0.871201
SIRT2	100002122	-0.0266939	0.803891	0.911301
SIRT2	100002126	0.184233	0.0804338	0.249538
SIRT2	100002128	-0.0853138	0.432056	0.673812
SIRT2	100002129	-0.10379	0.327551	0.580133
SIRT2	100002137	0.258319	0.0592975	0.204571
SIRT2	100002152	0.126345	0.235378	0.482174
SIRT2	100002154	0.0580825	0.584465	0.785052
SIRT2	100002167	0.672989	2.72822e-13	2.5806e-11
SIRT2	100002185	-0.142563	0.190388	0.425731
SIRT2	100002196	0.263911	0.01148	0.0654351
SIRT2	100002199	-0.115858	0.276848	0.528767
SIRT2	100002227	-0.0448659	0.764594	0.891383
SIRT2	100002241	-0.178767	0.164471	0.389909
SIRT2	100002253	-0.160885	0.151336	0.370583
SIRT2	100002259	0.0908266	0.391874	0.639518
SIRT2	100002284	-0.0940755	0.375086	0.624495
SIRT2	100002356	0.0674311	0.525374	0.744961
SIRT2	100002367	0.038366	0.718053	0.866421
SIRT2	100002376	-0.00842281	0.943618	0.97646
SIRT2	100002397	0.0428571	0.68668	0.84834
SIRT2	100002417	0.0606625	0.567857	0.774288
SIRT2	100002458	0.0647396	0.542074	0.756658
SIRT2	100002462	-0.169963	0.10725	0.299246
SIRT2	100002466	0.0985029	0.352925	0.604012
SIRT2	100002488	-0.085985	0.417706	0.661901
SIRT2	100002500	0.0753623	0.477715	0.709709
SIRT2	100002514	0.154398	0.146224	0.362915
SIRT2	100002528	-0.0129479	0.903047	0.95834
SIRT2	100002537	0.100956	0.341007	0.592996
SIRT2	100002544	0.0995104	0.437778	0.678523
SIRT2	100002613	0.193792	0.0720943	0.232659
SIRT2	100002749	-0.212629	0.0430198	0.165144
SIRT2	100002761	-0.11956	0.270023	0.521348
SIRT2	100002769	-0.117312	0.268103	0.519278
SIRT2	100002784	-0.0369167	0.728281	0.872066
SIRT2	100002796	0.111738	0.291663	0.544522
SIRT2	100002825	0.109176	0.436457	0.677492
SIRT2	100002873	-0.0468158	0.672385	0.839927
SIRT2	100002875	-0.0731804	0.490589	0.719442
SIRT2	100002911	0.0641981	0.545465	0.758975
SIRT2	100002927	-0.026501	0.803088	0.910931
SIRT2	100002945	0.113568	0.289287	0.542041
SIRT2	100002951	-0.0562351	0.596492	0.793007
SIRT2	100002952	0.0339226	0.74956	0.883548
SIRT2	100002953	0.0925625	0.382849	0.631443
SIRT2	100002989	0.0345596	0.745016	0.881034
SIRT2	100002990	0.0050645	0.961999	0.984233
SIRT2	100003000	0.80395	8.52247e-22	1.99017e-19
SIRT2	100003001	0.771556	3.57243e-19	6.58449e-17
SIRT2	100003119	0.0134831	0.900201	0.95705
SIRT2	100003151	-0.0245899	0.817031	0.917937
SIRT2	100003169	0.301875	0.0065014	0.0429843
SIRT2	100003179	0.0384456	0.717493	0.866034
SIRT2	100003183	0.395332	0.00177063	0.0158941
SIRT2	100003185	0.546337	6.89422e-07	2.04551e-05
SIRT2	100003210	0.331674	0.0133713	0.0730809
SIRT2	100003240	0.353253	0.000637303	0.00704923
SIRT2	100003258	0.0468387	0.659301	0.83238
SIRT2	100003260	0.0551989	0.617986	0.806673
SIRT2	100003271	0.645835	4.76754e-12	3.75728e-10
SIRT2	100003397	-0.0334767	0.752746	0.885254
SIRT2	100003415	0.00633859	0.95245	0.980171
SIRT2	100003432	0.142105	0.388157	0.636181
SIRT2	100003434	-0.00513703	0.965595	0.985689
SIRT2	100003470	-0.165361	0.117246	0.316501
SIRT2	100003473	-0.0305596	0.828035	0.923161
SIRT2	100003589	0.307817	0.0353029	0.144447
SIRT2	100003641	0.58026	3.93412e-08	1.55766e-06
SIRT2	100003674	0.142497	0.246373	0.494979
SIRT2	100003686	0.116466	0.29741	0.550483
SIRT2	100003695	0.0469183	0.658758	0.832037
SIRT2	100003696	-0.0466978	0.725431	0.870432
SIRT2	100003892	0.105508	0.330755	0.583168
SIRT2	100003901	0.370903	0.000295432	0.00376837
SIRT2	100003926	-0.0923345	0.397802	0.644773
SIRT2	100004046	-0.0734353	0.489076	0.718297
SIRT2	100004054	-0.0639768	0.551419	0.763106
SIRT2	100004056	-0.157692	0.337678	0.589854
SIRT2	100004059	0.17415	0.108792	0.302018
SIRT2	100004083	0.00259291	0.980649	0.991982
SIRT2	100004088	-0.19261	0.221682	0.465685
SIRT2	100004089	-0.0495143	0.641149	0.821403
SIRT2	100004111	-0.19089	0.0699074	0.228001
SIRT2	100004112	0.0257111	0.824344	0.921493
SIRT2	100004182	0.0200768	0.852709	0.935081
SIRT2	100004208	0.122042	0.249147	0.498214
SIRT2	100004227	-0.0180351	0.866018	0.941333
SIRT2	100004284	-0.0627966	0.55429	0.765116
SIRT2	100004295	0.18659	0.0765708	0.241778
SIRT2	100004299	-0.119075	0.319127	0.572137
SIRT2	100004318	0.0595488	0.629539	0.814086
SIRT2	100004322	0.0330658	0.757025	0.887421
SIRT2	100004327	0.794983	5.04942e-21	1.10278e-18
SIRT2	100004328	-0.0087275	0.934563	0.972593
SIRT2	100004329	0.0649785	0.540582	0.755647
SIRT2	100004396	0.0580998	0.615731	0.805268
SIRT2	100004414	-0.0457875	0.666488	0.836609
SIRT2	100004499	-0.00202262	0.984819	0.993781
SIRT2	100004509	-0.170802	0.216881	0.459722
SIRT2	100004523	-0.0281096	0.7914	0.905225
SIRT2	100004541	0.0922758	0.38433	0.632737
SIRT2	100004542	0.21462	0.0410609	0.159976
SIRT2	100004561	-0.0361413	0.739635	0.878182
SIRT2	100004575	-0.0377256	0.725591	0.870507
SIRT2	100004601	-0.139917	0.348236	0.599638
SIRT2	100004634	0.188565	0.172088	0.400681
SIRT2	100004635	0.03319	0.754796	0.886263
SIRT2	100005350	-0.0298933	0.778492	0.898509
SIRT2	100005372	0.773102	6.88707e-19	1.23045e-16
SIRT2	100005373	0.314875	0.00236643	0.0199372
SIRT2	100005383	-0.0371237	0.726817	0.871144
SIRT2	100005384	-0.0500557	0.637501	0.819054
SIRT2	100005389	-0.21923	0.084292	0.257182
SIRT2	100005402	-0.235103	0.0536176	0.191367
SIRT2	100005418	-0.0625259	0.556002	0.766333
SIRT2	100005463	0.137793	0.320406	0.573425
SIRT2	100005466	0.240548	0.0216305	0.102845
SIRT2	100005716	0.0669215	0.528516	0.747195
SIRT2	100005717	0.0972319	0.397066	0.644145
SIRT2	100005814	0.140833	0.221825	0.465858
SIRT2	100005850	-0.081628	0.449618	0.687858
SIRT2	100005864	-0.0253768	0.819861	0.919251
SIRT2	100005946	0.0194189	0.860823	0.938962
SIRT2	100005972	0.00828339	0.946549	0.977713
SIRT2	100005977	0.140379	0.346629	0.598131
SIRT2	100005985	0.0254021	0.811098	0.91504
SIRT2	100005986	0.119143	0.260651	0.511158
SIRT2	100005996	-0.0295907	0.780678	0.899681
SIRT2	100005998	0.0616125	0.564017	0.771648
SIRT2	100006005	-0.0725933	0.496535	0.723831
SIRT2	100006051	-0.0272018	0.79799	0.908463
SIRT2	100006056	0.242145	0.0214815	0.102353
SIRT2	100006082	-0.0178054	0.866963	0.941743
SIRT2	100006092	0.151888	0.199565	0.437825
SIRT2	100006098	0.0637527	0.550531	0.762453
SIRT2	100006105	-0.156869	0.151646	0.371079
SIRT2	100006106	0.0205534	0.893394	0.953986
SIRT2	100006108	0.0696446	0.541935	0.756577
SIRT2	100006115	0.00605192	0.954598	0.98106
SIRT2	100006116	-0.0465621	0.745595	0.881369
SIRT2	100006121	0.0221027	0.870365	0.943282
SIRT2	100006125	-0.328811	0.0438366	0.167216
SIRT2	100006126	0.287358	0.0259993	0.117042
SIRT2	100006129	-0.13219	0.219554	0.463072
SIRT2	100006171	-0.107152	0.366895	0.617013
SIRT2	100006173	0.040049	0.742025	0.87951
SIRT2	100006184	0.156455	0.224612	0.46929
SIRT2	100006190	0.163997	0.231533	0.477721
SIRT2	100006191	-0.138102	0.227901	0.473328
SIRT2	100006260	-0.0165041	0.8773	0.946604
SIRT2	100006282	-0.205082	0.125931	0.33098
SIRT2	100006290	0.0585444	0.581476	0.783
SIRT2	100006292	-0.00920529	0.930989	0.971068
SIRT2	100006293	0.0485587	0.647609	0.82526
SIRT2	100006294	0.224813	0.0321583	0.135502
SIRT2	100006295	0.0432553	0.683923	0.84671
SIRT2	100006296	0.116595	0.271058	0.522406
SIRT2	100006298	0.240898	0.0214345	0.102205
SIRT2	100006314	-0.0146042	0.890717	0.952815
SIRT2	100006361	0.239258	0.0223654	0.105298
SIRT2	100006367	0.00331263	0.975139	0.989731
SIRT2	100006369	0.227291	0.147733	0.365223
SIRT2	100006370	-0.0379519	0.720971	0.867908
SIRT2	100006375	0.119836	0.271759	0.523203
SIRT2	100006376	-0.215805	0.140709	0.354584
SIRT2	100006378	-0.00741364	0.948977	0.978704
SIRT2	100006379	0.0295429	0.781023	0.899846
SIRT2	100006430	-0.0179009	0.866255	0.941465
SIRT2	100006435	0.197404	0.0607124	0.207851
SIRT2	100006438	0.10688	0.313278	0.566285
SIRT2	100006614	-0.0205046	0.84788	0.932762
SIRT2	100006619	0.0309058	0.827819	0.923045
SIRT2	100006620	0.0552882	0.642229	0.822032
SIRT2	100006627	-0.00786436	0.954557	0.981048
SIRT2	100006641	0.250709	0.0165316	0.0850389
SIRT2	100006642	0.259965	0.015638	0.0817719
SIRT2	100006644	0.13514	0.229022	0.474713
SIRT2	100006726	0.105256	0.320731	0.573741
SIRT2	100008903	-0.00172002	0.98709	0.994662
SIRT2	100008904	0.0698837	0.510385	0.734107
SIRT2	100008914	0.20465	0.0516666	0.186754
SIRT2	100008915	0.215544	0.0401775	0.157667
SIRT2	100008916	0.226071	0.0311816	0.132664
SIRT2	100008919	0.139888	0.19105	0.426584
SIRT2	100008920	-0.0187609	0.859894	0.938441
SIRT2	100008921	0.358258	0.000488819	0.00568068
SIRT2	100008928	0.0144609	0.891783	0.953295
SIRT2	100008930	0.0822265	0.438422	0.679017
SIRT2	100008934	-0.0253521	0.833775	0.925963
SIRT2	100008954	0.109588	0.301106	0.55421
SIRT2	100008955	0.145835	0.167791	0.394696
SIRT2	100008956	0.0732441	0.490211	0.719167
SIRT2	100008957	0.130037	0.219242	0.462692
SIRT2	100008976	0.0147794	0.889414	0.952211
SIRT2	100008977	0.333126	0.0012528	0.0120911
SIRT2	100008980	0.0449435	0.67228	0.839878
SIRT2	100008984	0.0703297	0.507684	0.73214
SIRT2	100008985	-0.0561236	0.597221	0.793409
SIRT2	100008990	0.0675904	0.524394	0.744305
SIRT2	100008991	-0.0711578	0.502686	0.728476
SIRT2	100008992	0.0352126	0.740368	0.878567
SIRT2	100008993	0.223316	0.0333538	0.138929
SIRT2	100008994	0.130196	0.218673	0.461984
SIRT2	100008998	-0.0117375	0.912072	0.962569
SIRT2	100008999	0.380395	0.000199681	0.00273188
SIRT2	100009002	0.460997	4.25434e-06	0.00010249
SIRT2	100009005	0.294458	0.00460818	0.0331987
SIRT2	100009007	-0.0955088	0.367821	0.617862
SIRT2	100009009	-0.052381	0.621932	0.809265
SIRT2	100009014	-0.0312789	0.768507	0.893309
SIRT2	100009025	0.0447523	0.673595	0.840628
SIRT2	100009026	0.325864	0.00162112	0.0148251
SIRT2	100009027	0.117009	0.269348	0.520667
SIRT2	100009028	0.121208	0.255116	0.504867
SIRT2	100009030	0.06337	0.550671	0.762572
SIRT2	100009038	-0.0201147	0.849898	0.933718
SIRT2	100009042	-0.129209	0.316881	0.569963
SIRT2	100009045	-0.0767296	0.581315	0.782909
SIRT2	100009052	0.0959378	0.368386	0.61838
SIRT2	100009055	0.0677496	0.523415	0.743576
SIRT2	100009066	0.0477037	0.664621	0.835568
SIRT2	100009069	0.0517439	0.626182	0.811968
SIRT2	100009075	0.028983	0.78626	0.902593
SIRT2	100009078	-0.000509635	0.996175	0.998414
SIRT2	100009130	0.112391	0.288835	0.541611
SIRT2	100009131	0.114955	0.277904	0.529884
SIRT2	100009139	0.0668259	0.529107	0.747647
SIRT2	100009154	-0.101639	0.435728	0.676863
SIRT2	100009160	-0.132696	0.20988	0.451011
SIRT2	100009162	-0.109779	0.300258	0.553379
SIRT2	100009181	-0.115447	0.367587	0.617667
SIRT2	100009217	0.129502	0.26814	0.519323
SIRT2	100009222	0.281427	0.0075475	0.0480641
SIRT2	100009225	-0.0132983	0.900437	0.95712
SIRT2	100009227	0.307602	0.00318561	0.025075
SIRT2	100009232	-0.0529224	0.61833	0.806909
SIRT2	100009233	-0.0140178	0.901781	0.957678
SIRT2	100009246	-0.128826	0.223599	0.468059
SIRT2	100009264	0.19699	0.061266	0.209065
SIRT2	100009266	0.287055	0.0125245	0.0697127
SIRT2	100009271	0.0736535	0.508139	0.732465
SIRT2	100009272	0.0956522	0.367099	0.617192
SIRT2	100009275	-0.110869	0.318365	0.571471
SIRT2	100009278	0.606227	6.19156e-10	3.47303e-08
SIRT2	100009329	0.0884376	0.404498	0.65063
SIRT2	100009331	-0.104707	0.451143	0.689069
SIRT2	100009332	0.108801	0.339849	0.591872
SIRT2	100009343	0.0549554	0.615275	0.804997
SIRT2	100009345	0.0666063	0.64237	0.822103
SIRT2	100009394	0.0413282	0.697304	0.854407
SIRT2	100009406	-0.0412327	0.69797	0.854768
SIRT2	100009407	-0.0414649	0.71851	0.86662
SIRT2	100010850	-0.00935751	0.937818	0.973999
SIRT2	100010869	-0.111611	0.327443	0.580015
SIRT2	100010895	0.0558099	0.605533	0.798743
SIRT2	100010896	0.0580188	0.584878	0.785323
SIRT2	100010901	0.0523013	0.622463	0.809627
SIRT2	100010918	0.0471175	0.698512	0.855029
SIRT2	100010919	-0.0765579	0.502475	0.72831
SIRT2	100010922	0.0985667	0.352612	0.603751
SIRT2	100010923	0.125291	0.236673	0.483728
SIRT2	100010925	0.258245	0.0986867	0.284139
SIRT2	100010930	0.167956	0.146984	0.364088
SIRT2	100010936	0.0764556	0.476386	0.708695
SIRT2	100010937	0.0167224	0.874987	0.945487
SIRT2	100010940	0.158288	0.211579	0.453089
SIRT2	100010941	0.0617607	0.563078	0.771038
SIRT2	100010942	0.0693423	0.513675	0.736397
SIRT2	100010955	-0.0212454	0.841567	0.929706
SIRT2	100015609	-0.123587	0.24316	0.491202
SIRT2	100015620	0.196401	0.0620609	0.210887
SIRT2	100015623	0.454851	4.13679e-05	0.000729346
SIRT2	100015625	0.0675392	0.527061	0.746137
SIRT2	100015632	-0.0707971	0.51217	0.735247
SIRT2	100015637	0.013362	0.899962	0.956959
SIRT2	100015638	0.0639274	0.547165	0.760161
SIRT2	100015640	0.211147	0.154246	0.375104
SIRT2	100015641	-0.0056152	0.962395	0.984413
SIRT2	100015643	0.653834	4.96551e-12	3.9025e-10
SIRT2	100015681	0.148502	0.313776	0.566798
SIRT2	100015723	0.713912	6.49481e-13	5.81908e-11
SIRT2	100015727	0.0990353	0.484856	0.715047
SIRT2	100015731	-0.0559508	0.611032	0.802262
SIRT2	100015735	-0.16512	0.143276	0.358471
SIRT2	100015737	-0.174614	0.206643	0.446893
SIRT2	100015744	-0.0204983	0.871249	0.943708
SIRT2	100015745	0.114907	0.278105	0.530074
SIRT2	100015752	0.055673	0.71964	0.867206
SIRT2	100015760	0.0272659	0.806703	0.9128
SIRT2	100015786	0.159038	0.13213	0.34105
SIRT2	100015787	-0.020258	0.848841	0.933231
SIRT2	100015788	-0.0357063	0.736859	0.876815
SIRT2	100015789	0.121229	0.252335	0.50173
SIRT2	100015790	0.0313744	0.76782	0.892953
SIRT2	100015791	0.0853639	0.421089	0.664719
SIRT2	100015792	-0.0531613	0.616744	0.805902
SIRT2	100015793	-0.023221	0.828019	0.923155
SIRT2	100015831	0.0589717	0.583039	0.784086
SIRT2	100015834	-0.0336041	0.751835	0.884813
SIRT2	100015835	-0.0361045	0.734034	0.875186
SIRT2	100015836	-0.068305	0.522375	0.74277
SIRT2	100015837	-0.113521	0.28398	0.536327
SIRT2	100015838	-0.0927316	0.392952	0.64051
SIRT2	100015839	-0.00344899	0.974263	0.989343
SIRT2	100015840	-0.0851545	0.424867	0.667844
SIRT2	100015850	0.0361001	0.813876	0.916401
SIRT2	100015882	0.010352	0.922418	0.967212
SIRT2	100015962	0.0129798	0.90281	0.958235
SIRT2	100015965	0.0373626	0.769436	0.893797
SIRT2	100015966	0.0787546	0.458064	0.694487
SIRT2	100015967	-0.0196847	0.853071	0.93524
SIRT2	100015968	-0.0834209	0.431776	0.673576
SIRT2	100015971	-0.124929	0.240709	0.488447
SIRT2	100016038	0.0511865	0.62991	0.814316
SIRT2	100016069	0.00639717	0.953106	0.980371
SIRT2	100019794	0.0549451	0.604955	0.798429
SIRT2	100019801	-0.11631	0.376162	0.625416
SIRT2	100019831	-0.223279	0.171834	0.400331
SIRT2	100019892	0.112492	0.291138	0.543968
SIRT2	100019957	0.16037	0.150078	0.368677
SIRT2	100019968	0.206562	0.0494752	0.181448
SIRT2	100019972	-0.0960981	0.364859	0.615161
SIRT2	100019975	0.0205287	0.846845	0.932182
SIRT2	100019978	0.0385093	0.717044	0.865783
SIRT2	100019981	0.0439478	0.680855	0.844874
SIRT2	100019982	0.0719183	0.500557	0.726822
SIRT2	100019984	0.0516593	0.702733	0.857525
SIRT2	100019986	0.126592	0.366381	0.616622
SIRT2	100020004	-0.0734512	0.488982	0.718215
SIRT2	100020203	-0.136976	0.276576	0.528444
SIRT2	100020204	-0.047208	0.660438	0.833075
SIRT2	100020205	-0.0429368	0.686128	0.848014
SIRT2	100020208	0.0650698	0.54231	0.75681
SIRT2	100020211	0.0529543	0.618119	0.806762
SIRT2	100020214	0.147575	0.180366	0.412268
SIRT2	100020217	-0.0710623	0.503262	0.728883
SIRT2	100020219	0.0175028	0.869203	0.942751
SIRT2	100020241	-0.293215	0.00479174	0.0342019
SIRT2	100020259	-0.145257	0.176912	0.407259
SIRT2	100020261	-0.149073	0.170723	0.398831
SIRT2	100020262	-0.0899217	0.402016	0.648515
SIRT2	100020276	-0.0381589	0.719511	0.867137
SIRT2	100020343	0.0535754	0.613998	0.804077
SIRT2	100020351	-0.00537864	0.969813	0.987444
SIRT2	100020360	0.203727	0.0982108	0.28327
SIRT2	100020361	0.00445931	0.966538	0.98609
SIRT2	100020371	-0.104682	0.323389	0.576279
SIRT2	100020372	0.0946807	0.372008	0.621672
SIRT2	100020377	-0.308121	0.00369149	0.0280428
SIRT2	100020378	-0.0214759	0.840766	0.929337
SIRT2	100020409	-0.0395286	0.709884	0.861702
SIRT2	100020414	-0.0536391	0.613576	0.803841
SIRT2	100020417	0.00380634	0.971435	0.988111
SIRT2	100020419	0.138286	0.191137	0.426699
SIRT2	100020421	0.241914	0.0352578	0.144328
SIRT2	100020423	0.296555	0.0045371	0.0328106
SIRT2	100020425	0.242172	0.0207346	0.0998099
SIRT2	100020427	0.187395	0.0822006	0.253096
SIRT2	100020478	0.0421405	0.691652	0.851123
SIRT2	100020479	0.013284	0.91056	0.961821
SIRT2	100020487	0.0638955	0.547365	0.760297
SIRT2	100020488	-0.0859476	0.524977	0.744675
SIRT2	100020493	0.135612	0.352847	0.603961
SIRT2	100020496	-0.0754841	0.537602	0.75353
SIRT2	100020497	0.120924	0.379169	0.628164
SIRT2	100020502	-0.23502	0.107845	0.300283
SIRT2	100020514	-0.0132259	0.920109	0.966222
SIRT2	100020515	-0.00859427	0.936659	0.97351
SIRT2	100020536	-0.0219095	0.843187	0.930489
SIRT2	100020541	-0.125753	0.234935	0.481623
SIRT2	100020542	-0.291403	0.011769	0.0666771
SIRT2	100020545	0.048495	0.64804	0.825547
SIRT2	100020546	0.0264971	0.804209	0.91145
SIRT2	100020549	0.098802	0.523425	0.743585
SIRT2	100020550	0.195493	0.0633019	0.213735
SIRT2	100020578	-0.00856601	0.937236	0.973752
SIRT2	100020631	-0.0370879	0.771085	0.894665
SIRT2	100020819	0.325291	0.001654	0.0150598
SIRT2	100020822	0.0410044	0.711132	0.86241
SIRT2	100020823	0.103392	0.343472	0.595244
SIRT2	100020825	0.00742156	0.944337	0.976726
SIRT2	100020833	0.0974677	0.358032	0.608805
SIRT2	100020837	-0.0499761	0.638037	0.819405
SIRT2	100020848	0.0508393	0.664894	0.835698
SIRT2	100020853	-0.203081	0.24198	0.489896
SIRT2	100020866	0.110362	0.359549	0.610313
SIRT2	100020893	0.0138239	0.896523	0.955399
SIRT2	100020902	-0.108633	0.540834	0.755826
SIRT2	100020908	-0.50264	4.26615e-05	0.00074865
SIRT2	100020912	-0.12973	0.450787	0.68878
SIRT2	100020973	0.0925087	0.565114	0.772415
SIRT2	100020975	0.149097	0.255549	0.505358
SIRT2	100021000	0.0149387	0.88823	0.95166
SIRT2	100021093	0.107599	0.324084	0.576901
SIRT2	100021100	-0.0544512	0.610243	0.801799
SIRT2	100021103	-0.0902851	0.394714	0.642042
SIRT2	100021104	0.113458	0.284252	0.536605
SIRT2	100021105	0.0149228	0.888349	0.951721
SIRT2	100021123	-0.0922281	0.384578	0.632952
SIRT2	100021131	0.0262462	0.804944	0.911823
SIRT2	100021141	0.109365	0.302096	0.555249
SIRT2	100021162	0.166826	0.113989	0.311043
SIRT2	100021198	0.114934	0.29785	0.550931
SIRT2	100021208	-0.0950005	0.447996	0.686502
SIRT2	100021220	0.0321707	0.762099	0.890091
SIRT2	100021324	-0.0861124	0.417013	0.661312
SIRT2	100021331	0.0685619	0.518436	0.739836
SIRT2	100021363	0.0104163	0.924622	0.968257
SIRT2	100021372	0.0716356	0.499815	0.726275
SIRT2	100021374	-0.0848349	0.440143	0.680393
SIRT2	100021467	0.0193024	0.855893	0.936568
SIRT2	100021472	0.0205743	0.859973	0.938472
SIRT2	100021478	-0.0423408	0.702152	0.857187
SIRT2	100021502	0.0529211	0.643221	0.822586
SIRT2	100021530	0.0365339	0.733931	0.875141
SIRT2	100021666	0.2018	0.0550833	0.194808
SIRT2	100021686	-0.138047	0.254431	0.504113
SIRT2	100021707	-0.0275111	0.798014	0.908465
SIRT2	100021709	0.00130137	0.990684	0.996076
SIRT2	100021711	-0.0748608	0.498545	0.725314
SIRT2	100021712	0.15765	0.157208	0.379466
SIRT2	100021726	0.0632988	0.564938	0.772281
SIRT2	100021727	0.126427	0.283107	0.535469
SIRT2	100021728	0.0232468	0.829779	0.924074
SIRT2	100021760	-0.0197961	0.852248	0.93481
SIRT2	100021784	0.0208313	0.844616	0.931126
SIRT2	100021839	0.0941334	0.409273	0.654738
SIRT2	100021990	0.0829431	0.434428	0.67581
SIRT2	100021991	0.023489	0.85383	0.935583
SIRT2	100022003	0.0477624	0.653012	0.828507
SIRT2	100022004	0.0100334	0.924798	0.968335
SIRT2	100022005	0.09914	0.349805	0.60123
SIRT2	100022006	0.0749005	0.480425	0.711712
SIRT2	100022007	0.0855869	0.419873	0.663637
SIRT2	100022008	0.0287625	0.786668	0.902815
SIRT2	100022009	0.0145724	0.890954	0.95294
SIRT2	100022013	-0.0484791	0.648148	0.825603
SIRT2	100022014	0.0554706	0.601501	0.796154
SIRT2	100022015	0.0561633	0.599042	0.794585
SIRT2	100022041	-0.0330467	0.755822	0.886754
SIRT2	100022120	0.312964	0.00252377	0.020947
SIRT2	100022127	-0.0594314	0.5801	0.782161
SIRT2	100022172	0.0241124	0.824559	0.921571
SIRT2	IL8	0.359789	6.08663e-07	1.83166e-05
SIRT2	VEGFA	0.420456	3.43385e-09	1.67758e-07
SIRT2	CD8A	0.0109014	0.883875	0.949628
SIRT2	CDCP1	0.197077	0.00766241	0.0486111
SIRT2	CD244	0.73377	4.88134e-32	2.61722e-29
SIRT2	IL7	0.802216	3.53156e-42	4.00487e-39
SIRT2	OPG	0.0998705	0.179791	0.41144
SIRT2	LAP TGF-beta-1	0.75943	1.93496e-35	1.36426e-32
SIRT2	uPA	0.259995	0.000393342	0.00476178
SIRT2	IL6	0.153977	0.0401615	0.157632
SIRT2	IL-17C	0.0570033	0.444665	0.683853
SIRT2	MCP-1	0.101117	0.174393	0.403696
SIRT2	IL-17A	0.304137	3.48759e-05	0.000631414
SIRT2	CXCL11	0.323025	8.68198e-06	0.000191291
SIRT2	AXIN1	0.899139	1.67667e-66	9.76621e-63
SIRT2	TRAIL	0.0268818	0.718681	0.866732
SIRT2	CXCL9	0.104168	0.161683	0.385953
SIRT2	CST5	0.0250843	0.736775	0.876756
SIRT2	OSM	0.0308431	0.679367	0.843957
SIRT2	CXCL1	0.728045	2.47849e-31	1.26033e-28
SIRT2	CCL4	0.274918	0.000172698	0.0024224
SIRT2	CD6	0.103175	0.165742	0.39171
SIRT2	SCF	0.0495287	0.506702	0.731407
SIRT2	IL18	0.24023	0.00108876	0.0108252
SIRT2	SLAMF1	0.15978	0.0316703	0.134078
SIRT2	TGF-alpha	-0.0671175	0.367992	0.618008
SIRT2	MCP-4	0.533469	8.92835e-15	1.01881e-12
SIRT2	CCL11	0.184221	0.0127921	0.0707912
SIRT2	TNFSF14	0.657879	6.14399e-24	1.75154e-21
SIRT2	FGF-23	0.157814	0.0375476	0.150614
SIRT2	MMP-1	0.505788	3.26573e-13	3.05463e-11
SIRT2	LIF-R	0.0315259	0.672673	0.840061
SIRT2	FGF-21	0.132152	0.0753465	0.239263
SIRT2	CCL19	0.0141919	0.849192	0.933405
SIRT2	IL-15RA	0.186667	0.0126001	0.0700158
SIRT2	IL-10RB	0.100006	0.179198	0.410568
SIRT2	IL-18R1	0.124866	0.0930525	0.273892
SIRT2	PD-L1	0.450223	1.80827e-10	1.10659e-08
SIRT2	CXCL5	0.729782	1.52019e-31	7.81559e-29
SIRT2	TRANCE	0.0438774	0.556436	0.766607
SIRT2	HGF	0.397986	2.6412e-08	1.08419e-06
SIRT2	IL-12B	-0.0245588	0.742093	0.879552
SIRT2	MMP-10	0.0146198	0.844701	0.931177
SIRT2	IL10	0.089204	0.231102	0.477217
SIRT2	TNF	0.0899813	0.227046	0.472296
SIRT2	CCL23	0.0312681	0.675197	0.841588
SIRT2	CD5	0.0958754	0.197925	0.435744
SIRT2	CCL3	0.216198	0.00337519	0.0262014
SIRT2	Flt3L	0.123475	0.0967837	0.280738
SIRT2	CXCL6	0.619709	1.09025e-20	2.30449e-18
SIRT2	CXCL10	0.0235715	0.752117	0.884961
SIRT2	4E-BP1	0.765744	2.41865e-36	1.82624e-33
CCL28	35	0.0879019	0.418168	0.662241
CCL28	50	-0.0553432	0.602338	0.796659
CCL28	55	0.179646	0.0883961	0.265086
CCL28	62	-0.0461311	0.696325	0.853867
CCL28	93	-0.21419	0.0414776	0.161077
CCL28	98	-0.0446568	0.674252	0.840997
CCL28	111	-0.0755216	0.476782	0.708985
CCL28	112	0.111483	0.292772	0.545714
CCL28	117	-0.0227937	0.86514	0.940944
CCL28	132	0.0749801	0.479957	0.711348
CCL28	136	0.194271	0.066539	0.220773
CCL28	143	-0.0682365	0.530007	0.748221
CCL28	144	0.222672	0.0515955	0.186578
CCL28	158	0.0691034	0.51513	0.73744
CCL28	171	-0.124447	0.239871	0.487471
CCL28	179	0.240253	0.0341122	0.14111
CCL28	180	0.00474598	0.964388	0.985208
CCL28	181	0.0609333	0.566127	0.773159
CCL28	182	-0.00918936	0.931108	0.97111
CCL28	189	-0.306848	0.0030924	0.0244995
CCL28	192	-0.100892	0.341313	0.593257
CCL28	194	-0.0507246	0.633006	0.816311
CCL28	197	-0.300621	0.00398949	0.0297725
CCL28	207	-0.0622233	0.557919	0.767579
CCL28	208	0.0471179	0.718406	0.866577
CCL28	209	0.172448	0.102138	0.290312
CCL28	212	-0.230548	0.0306942	0.131206
CCL28	213	-0.134496	0.203708	0.443257
CCL28	229	0.0374582	0.724454	0.869855
CCL28	231	0.0312152	0.768965	0.89356
CCL28	234	0.0218028	0.837467	0.927766
CCL28	235	-0.181603	0.0867063	0.261896
CCL28	240	-0.101832	0.336813	0.589034
CCL28	241	0.0410793	0.702295	0.857265
CCL28	244	-0.0292646	0.78544	0.902191
CCL28	250	-0.0401816	0.705311	0.85909
CCL28	252	0.246122	0.018688	0.0927172
CCL28	254	0.0670648	0.527632	0.746522
CCL28	266	0.0705845	0.506143	0.73099
CCL28	267	0.252954	0.0155566	0.0814776
CCL28	272	0.0405492	0.735221	0.875872
CCL28	273	-0.133144	0.210921	0.452343
CCL28	275	-0.18573	0.0779627	0.244636
CCL28	278	0.0700589	0.509323	0.733289
CCL28	279	-0.248606	0.0174917	0.0885186
CCL28	297	0.120991	0.253278	0.502783
CCL28	302	0.238587	0.0269502	0.119922
CCL28	310	-0.0107979	0.919087	0.965782
CCL28	313	0.190795	0.0700502	0.228315
CCL28	327	-0.149571	0.182622	0.415329
CCL28	330	0.0591495	0.577569	0.780538
CCL28	331	-0.168196	0.111008	0.305851
CCL28	338	0.129638	0.220668	0.46447
CCL28	339	0.0276302	0.797158	0.908069
CCL28	340	-0.0283166	0.789898	0.904511
CCL28	342	-0.00544673	0.959134	0.983071
CCL28	344	0.0566332	0.593891	0.791364
CCL28	355	-0.178659	0.0901893	0.268505
CCL28	356	-0.100446	0.343463	0.595239
CCL28	358	0.133918	0.208257	0.448956
CCL28	361	-0.126926	0.271329	0.522739
CCL28	362	0.28163	0.00902424	0.0548479
CCL28	363	0.0237777	0.822975	0.920842
CCL28	376	-0.0346233	0.744562	0.880845
CCL28	381	-0.221644	0.0347333	0.142834
CCL28	391	0.0106705	0.920038	0.966188
CCL28	397	-0.114286	0.280729	0.53286
CCL28	407	-0.2681	0.0101881	0.0599297
CCL28	409	0.0968626	0.361039	0.611658
CCL28	415	-0.104976	0.324775	0.577559
CCL28	418	0.0825253	0.447309	0.685952
CCL28	424	0.0134416	0.899369	0.956707
CCL28	432	0.0499732	0.639961	0.820622
CCL28	439	0.104539	0.324056	0.576885
CCL28	444	-0.180475	0.086914	0.262278
CCL28	445	0.114843	0.278374	0.530356
CCL28	452	-0.00248447	0.981353	0.992345
CCL28	460	-0.00173595	0.98697	0.9946
CCL28	461	-0.104842	0.32265	0.575594
CCL28	466	0.283171	0.00684209	0.0446475
CCL28	480	0.138446	0.190622	0.426056
CCL28	482	-0.0170728	0.872389	0.944277
CCL28	491	-0.14267	0.187423	0.421843
CCL28	498	-0.213744	0.0419135	0.162224
CCL28	500	-0.126187	0.249827	0.498967
CCL28	501	-0.0973085	0.358822	0.609608
CCL28	503	0.136694	0.196349	0.433744
CCL28	504	0.340198	0.0010354	0.0104031
CCL28	512	0.147587	0.162688	0.38742
CCL28	519	0.104889	0.322428	0.575374
CCL28	533	-0.0276955	0.794404	0.906675
CCL28	535	-0.0929925	0.380633	0.629524
CCL28	537	-0.0547062	0.606528	0.799398
CCL28	561	-0.112422	0.288697	0.54148
CCL28	563	0.0138398	0.896405	0.955347
CCL28	564	-0.00613155	0.954001	0.980821
CCL28	565	-0.152859	0.148026	0.365633
CCL28	566	-0.0916547	0.387553	0.635634
CCL28	572	0.212008	0.0436467	0.166754
CCL28	796	0.0209162	0.844864	0.931237
CCL28	798	0.212457	0.073177	0.234864
CCL28	799	0.0010352	0.99223	0.996774
CCL28	800	0.109954	0.299483	0.552638
CCL28	803	-0.0780379	0.462178	0.697598
CCL28	806	-0.101051	0.340548	0.592553
CCL28	811	-0.00804268	0.939687	0.974758
CCL28	815	-0.052158	0.623418	0.81026
CCL28	821	-0.338493	0.00103136	0.0103726
CCL28	823	-0.0447046	0.673923	0.840817
CCL28	825	0.0167518	0.876181	0.946069
CCL28	826	0.0930627	0.443519	0.682988
CCL28	827	-0.0573459	0.608834	0.800833
CCL28	828	0.0509753	0.659737	0.832633
CCL28	849	0.154184	0.146791	0.363791
CCL28	878	0.122727	0.246481	0.495092
CCL28	880	-0.149212	0.160429	0.384131
CCL28	881	0.0478579	0.652362	0.82811
CCL28	888	0.204045	0.052377	0.188455
CCL28	891	0.0945692	0.372574	0.622167
CCL28	892	0.20481	0.051481	0.186282
CCL28	893	0.130594	0.217256	0.460242
CCL28	913	0.161857	0.125325	0.330032
CCL28	917	0.10352	0.328822	0.581265
CCL28	922	0.192897	0.109622	0.303478
CCL28	923	-0.222468	0.0622208	0.211276
CCL28	925	0.110925	0.295207	0.548206
CCL28	926	0.0225991	0.831616	0.924949
CCL28	932	0.180903	0.0879493	0.264245
CCL28	935	0.0894874	0.442043	0.681872
CCL28	980	0.105829	0.318088	0.571163
CCL28	1001	-0.019828	0.852013	0.934725
CCL28	1002	0.00522376	0.960805	0.983781
CCL28	1004	-0.192801	0.0671001	0.221995
CCL28	1021	-0.0846313	0.425101	0.668039
CCL28	1022	-0.210273	0.0466749	0.174512
CCL28	1023	0.0727504	0.493148	0.721334
CCL28	1024	-0.0670489	0.52773	0.746593
CCL28	1025	-0.0838987	0.429134	0.671394
CCL28	1026	0.215655	0.0400719	0.157393
CCL28	1052	0.0988692	0.351129	0.602445
CCL28	1053	-0.166937	0.113744	0.310599
CCL28	1082	-0.0333493	0.753657	0.885704
CCL28	1083	0.0994426	0.348329	0.599722
CCL28	1084	-0.0802994	0.449265	0.687569
CCL28	1087	0.0816054	0.441901	0.681755
CCL28	1090	0.0900462	0.395972	0.643141
CCL28	1094	-0.200478	0.0567292	0.198712
CCL28	1102	-0.0822265	0.438422	0.679017
CCL28	1105	-0.09828	0.354021	0.604939
CCL28	1110	-0.0572862	0.589636	0.788501
CCL28	1111	0.0911929	0.389959	0.63775
CCL28	1113	0.12021	0.256375	0.506365
CCL28	1114	0.104698	0.323315	0.576216
CCL28	1124	0.0889154	0.401955	0.648461
CCL28	1125	-0.125816	0.29935	0.5525
CCL28	1128	0.0643096	0.544766	0.758486
CCL28	1134	-0.350565	0.000657433	0.00722463
CCL28	1135	0.0345145	0.746731	0.881989
CCL28	1136	0.016871	0.875307	0.945635
CCL28	1137	0.00840898	0.936946	0.973634
CCL28	1140	-0.0999044	0.346084	0.597636
CCL28	1143	0.153751	0.145647	0.36206
CCL28	1162	0.120226	0.256311	0.50628
CCL28	1215	0.026668	0.809713	0.914348
CCL28	1221	-0.00694378	0.947916	0.978211
CCL28	1224	-0.0434146	0.682821	0.846069
CCL28	1231	0.0238573	0.822392	0.920543
CCL28	1235	-0.0558688	0.59889	0.794472
CCL28	1239	0.267049	0.0104998	0.0612602
CCL28	1242	-0.149212	0.15806	0.380662
CCL28	1254	0.130339	0.218162	0.461355
CCL28	1256	-0.0763497	0.471948	0.705198
CCL28	1258	-0.0980544	0.386869	0.635006
CCL28	1268	-0.0633063	0.551073	0.762857
CCL28	1342	-0.0469979	0.658215	0.831695
CCL28	1442	-0.0690874	0.515227	0.737518
CCL28	1488	-0.0654626	0.619233	0.807459
CCL28	1489	0.0197802	0.852366	0.934873
CCL28	1518	0.116165	0.272842	0.52437
CCL28	1526	-0.0962733	0.363982	0.614342
CCL28	1528	-0.0904391	0.39659	0.643719
CCL28	1537	-0.110193	0.298428	0.551523
CCL28	1538	0.0508043	0.632471	0.815954
CCL28	1539	-0.031677	0.765644	0.891864
CCL28	1547	0.0465839	0.661041	0.83338
CCL28	1628	0.0213604	0.844315	0.93097
CCL28	1629	0.0831978	0.460257	0.696127
CCL28	1648	0.0458672	0.665942	0.836293
CCL28	1869	-0.00950735	0.929133	0.970292
CCL28	2029	0.0517758	0.625969	0.811858
CCL28	2050	0.0583532	0.582712	0.783883
CCL28	2051	0.101274	0.339478	0.59152
CCL28	2054	0.168864	0.109574	0.303398
CCL28	100000007	-0.186542	0.0766476	0.241928
CCL28	100000008	-0.0053671	0.959731	0.983301
CCL28	100000010	0.0659768	0.54375	0.757806
CCL28	100000011	0.0720311	0.559401	0.768546
CCL28	100000014	0.0239847	0.821459	0.920062
CCL28	100000015	-0.0258427	0.810025	0.914524
CCL28	100000016	0.2194	0.0603573	0.207013
CCL28	100000036	0.0459627	0.665288	0.835935
CCL28	100000039	0.231725	0.0270961	0.120367
CCL28	100000042	-0.153114	0.147344	0.364631
CCL28	100000054	-0.109062	0.303444	0.556565
CCL28	100000096	-0.113306	0.287637	0.540301
CCL28	100000257	-0.0740882	0.485211	0.715336
CCL28	100000258	-0.227907	0.136777	0.348458
CCL28	100000263	-0.0840102	0.428519	0.670812
CCL28	100000265	-0.151521	0.15165	0.371079
CCL28	100000269	0.100956	0.341007	0.592996
CCL28	100000276	0.152269	0.149614	0.368013
CCL28	100000282	0.182306	0.0837063	0.256035
CCL28	100000285	-0.118904	0.353321	0.604333
CCL28	100000295	-0.0628288	0.6364	0.818431
CCL28	100000406	-0.0110209	0.917422	0.96499
CCL28	100000409	0.00216802	0.984674	0.99372
CCL28	100000436	-0.0175518	0.892295	0.953516
CCL28	100000437	0.0539736	0.611364	0.80249
CCL28	100000442	-0.084068	0.430822	0.672793
CCL28	100000445	-0.0413282	0.697304	0.854407
CCL28	100000453	0.0155155	0.885915	0.950593
CCL28	100000463	-0.123714	0.242671	0.490669
CCL28	100000467	0.121214	0.252398	0.501801
CCL28	100000487	-0.171278	0.2606	0.5111
CCL28	100000491	-0.0109094	0.918254	0.965363
CCL28	100000551	-0.0148113	0.889178	0.952076
CCL28	100000580	-0.122217	0.248463	0.49739
CCL28	100000616	-0.023714	0.823441	0.921058
CCL28	100000626	-0.000605192	0.995457	0.998133
CCL28	100000630	0.190008	0.0834219	0.255491
CCL28	100000639	0.203185	0.0534002	0.190848
CCL28	100000656	0.137426	0.193939	0.43054
CCL28	100000657	0.110543	0.296885	0.549912
CCL28	100000665	0.045039	0.671624	0.839466
CCL28	100000672	0.113728	0.283097	0.535461
CCL28	100000706	-0.0650783	0.542257	0.75679
CCL28	100000707	0.115331	0.279053	0.531029
CCL28	100000708	0.0657748	0.53562	0.752184
CCL28	100000711	0.209519	0.0913319	0.27072
CCL28	100000715	-0.130309	0.24928	0.498332
CCL28	100000743	0.103966	0.326731	0.579411
CCL28	100000765	-0.0884716	0.549862	0.761969
CCL28	100000773	0.0940596	0.375167	0.624567
CCL28	100000774	-0.0121038	0.90934	0.961259
CCL28	100000776	-0.167304	0.112942	0.309236
CCL28	100000781	-0.13327	0.207899	0.448472
CCL28	100000784	0.0331792	0.7716	0.894935
CCL28	100000787	0.0453013	0.673356	0.840483
CCL28	100000792	-0.232601	0.0265056	0.118581
CCL28	100000802	-0.16587	0.116105	0.31461
CCL28	100000808	-0.0820632	0.493155	0.721338
CCL28	100000827	-0.0814302	0.442884	0.68247
CCL28	100000840	0.0232045	0.828139	0.923204
CCL28	100000841	0.116181	0.272776	0.524284
CCL28	100000846	-0.154988	0.146985	0.364088
CCL28	100000856	-0.0821787	0.438689	0.679166
CCL28	100000863	0.0585444	0.581476	0.783
CCL28	100000900	0.181733	0.0847002	0.257982
CCL28	100000924	-0.213728	0.0419291	0.162257
CCL28	100000936	-0.0163083	0.878058	0.946967
CCL28	100000943	-0.175948	0.171336	0.399688
CCL28	100000961	-0.0347348	0.743768	0.880454
CCL28	100000963	-0.151728	0.151085	0.370181
CCL28	100000997	0.114588	0.279448	0.531449
CCL28	100001002	-0.172416	0.102202	0.290431
CCL28	100001006	0.0675745	0.524492	0.744365
CCL28	100001007	-0.015305	0.885508	0.950415
CCL28	100001022	-0.00374263	0.971913	0.988302
CCL28	100001026	-0.0309367	0.793584	0.906264
CCL28	100001034	0.169438	0.108357	0.30121
CCL28	100001040	-0.0960503	0.365099	0.615385
CCL28	100001048	-0.260334	0.0148811	0.0789437
CCL28	100001051	-0.255502	0.0145108	0.0775552
CCL28	100001054	0.0442905	0.676775	0.842451
CCL28	100001055	-0.155484	0.143372	0.358648
CCL28	100001064	0.0603184	0.609694	0.801436
CCL28	100001073	-0.170282	0.106584	0.298084
CCL28	100001083	-0.0738116	0.489318	0.718462
CCL28	100001086	0.0899736	0.452282	0.689966
CCL28	100001092	-0.210479	0.0452221	0.170811
CCL28	100001102	0.182609	0.0831856	0.255051
CCL28	100001104	0.0341296	0.748082	0.882721
CCL28	100001106	-0.100023	0.374303	0.623769
CCL28	100001108	-0.0811705	0.44693	0.685645
CCL28	100001112	0.100876	0.34139	0.593318
CCL28	100001121	-0.25657	0.0140914	0.0759061
CCL28	100001125	-0.0934031	0.489523	0.718621
CCL28	100001126	0.000796305	0.994023	0.997516
CCL28	100001145	0.262685	0.0139691	0.0754459
CCL28	100001148	0.166393	0.175052	0.404665
CCL28	100001149	0.0519481	0.703773	0.858144
CCL28	100001150	0.11951	0.278897	0.530937
CCL28	100001151	-0.082551	0.57282	0.777536
CCL28	100001162	-0.170871	0.10536	0.295916
CCL28	100001167	-0.150597	0.15419	0.375016
CCL28	100001170	0.0925944	0.382684	0.631317
CCL28	100001178	-0.0121198	0.909221	0.961204
CCL28	100001181	0.0932124	0.393311	0.640816
CCL28	100001182	0.0635133	0.549769	0.7619
CCL28	100001193	0.00248447	0.981353	0.992345
CCL28	100001195	0.00989755	0.927078	0.969354
CCL28	100001197	0.0879758	0.406967	0.65273
CCL28	100001198	0.0806179	0.447462	0.686086
CCL28	100001207	-0.00562924	0.959469	0.983214
CCL28	100001208	-0.0607423	0.571759	0.776822
CCL28	100001211	0.171206	0.106649	0.2982
CCL28	100001212	0.000270744	0.997968	0.999147
CCL28	100001229	-0.173665	0.180733	0.412764
CCL28	100001232	0.179967	0.103517	0.292681
CCL28	100001247	0.13878	0.189542	0.424534
CCL28	100001251	0.161315	0.126611	0.332109
CCL28	100001253	-0.0150024	0.887757	0.95142
CCL28	100001254	-0.100717	0.342157	0.59403
CCL28	100001256	-0.116691	0.270663	0.521958
CCL28	100001257	-0.128289	0.262986	0.513734
CCL28	100001263	-0.177449	0.0924266	0.272734
CCL28	100001266	-0.0755534	0.476596	0.708844
CCL28	100001267	-0.106351	0.332673	0.584929
CCL28	100001270	0.0691989	0.514548	0.737056
CCL28	100001271	-0.0795668	0.453426	0.69088
CCL28	100001272	-0.00555821	0.958298	0.982705
CCL28	100001274	-0.243685	0.019929	0.0970398
CCL28	100001276	0.0875458	0.409272	0.654738
CCL28	100001277	0.106896	0.313205	0.566198
CCL28	100001278	0.0442905	0.676775	0.842451
CCL28	100001279	0.217173	0.0649515	0.217325
CCL28	100001287	-0.161252	0.126763	0.33237
CCL28	100001293	-0.18441	0.0818653	0.252453
CCL28	100001294	-0.0354037	0.739009	0.877906
CCL28	100001295	-0.167996	0.11348	0.310156
CCL28	100001296	-0.112183	0.28973	0.542509
CCL28	100001300	0.0247014	0.816216	0.917528
CCL28	100001310	0.0370525	0.767714	0.892899
CCL28	100001313	-0.0714604	0.500867	0.727065
CCL28	100001314	-0.018538	0.861542	0.939273
CCL28	100001315	0.0924829	0.38326	0.631814
CCL28	100001320	-0.142985	0.176347	0.406554
CCL28	100001322	-0.0185014	0.901763	0.95767
CCL28	100001323	-0.165462	0.171034	0.399266
CCL28	100001324	-0.120787	0.388944	0.636889
CCL28	100001334	-0.198619	0.107121	0.299031
CCL28	100001335	0.0891862	0.400517	0.647183
CCL28	100001337	-0.0192387	0.856363	0.936766
CCL28	100001359	0.194633	0.064496	0.216325
CCL28	100001386	-0.162462	0.12823	0.334739
CCL28	100001391	-0.0652492	0.538892	0.754392
CCL28	100001392	0.128587	0.224466	0.46913
CCL28	100001393	-0.157477	0.136017	0.347248
CCL28	100001395	0.0748208	0.480893	0.712028
CCL28	100001396	-0.0553311	0.628155	0.813194
CCL28	100001397	0.0611161	0.595041	0.79208
CCL28	100001398	-0.0565526	0.708924	0.861102
CCL28	100001399	0.0320041	0.76855	0.893335
CCL28	100001400	-0.0752031	0.478648	0.710367
CCL28	100001402	0.0289728	0.814569	0.916744
CCL28	100001403	-0.0177345	0.869732	0.942977
CCL28	100001404	0.298281	0.0335033	0.139343
CCL28	100001405	-0.0761861	0.480501	0.711771
CCL28	100001409	-0.0937686	0.390482	0.638241
CCL28	100001412	-0.124765	0.238661	0.486053
CCL28	100001413	-0.203524	0.0557516	0.196392
CCL28	100001415	-0.193311	0.0663671	0.220419
CCL28	100001416	-0.161013	0.127334	0.333267
CCL28	100001417	0.144402	0.172054	0.400632
CCL28	100001423	0.109826	0.300047	0.553178
CCL28	100001425	-0.283708	0.00642583	0.0426043
CCL28	100001426	-0.298127	0.00454543	0.032855
CCL28	100001433	-0.140259	0.233294	0.479839
CCL28	100001437	0.0405479	0.702749	0.857527
CCL28	100001445	-0.0783133	0.481601	0.712606
CCL28	100001446	-0.208982	0.04681	0.17485
CCL28	100001452	0.0876915	0.413836	0.658662
CCL28	100001454	0.211001	0.0570605	0.19948
CCL28	100001456	-0.144593	0.171481	0.399903
CCL28	100001461	0.0436375	0.68128	0.845143
CCL28	100001462	0.0648393	0.543744	0.7578
CCL28	100001466	-0.133985	0.27602	0.527868
CCL28	100001467	-0.212741	0.105725	0.296538
CCL28	100001468	-0.146934	0.164577	0.390017
CCL28	100001485	-0.0295748	0.780793	0.89973
CCL28	100001501	-0.119541	0.25905	0.509329
CCL28	100001509	0.0375273	0.725467	0.870445
CCL28	100001510	-0.107676	0.309665	0.56267
CCL28	100001511	-0.122297	0.248153	0.497011
CCL28	100001526	-0.261557	0.0311992	0.132713
CCL28	100001540	-0.274693	0.00841174	0.0520771
CCL28	100001541	0.00283485	0.978724	0.9912
CCL28	100001550	-0.168004	0.11142	0.306598
CCL28	100001551	-0.054738	0.606318	0.799259
CCL28	100001562	-0.0242873	0.819244	0.918967
CCL28	100001567	0.0122312	0.90839	0.960848
CCL28	100001569	0.0679567	0.522144	0.742583
CCL28	100001570	0.0674789	0.52508	0.744728
CCL28	100001571	0.101465	0.338563	0.590647
CCL28	100001577	-0.0339581	0.766389	0.892232
CCL28	100001579	0.251855	0.0160273	0.0832218
CCL28	100001580	0.104769	0.331326	0.583699
CCL28	100001586	0.108397	0.314762	0.567828
CCL28	100001590	-0.0746363	0.4895	0.718604
CCL28	100001593	-0.0811594	0.444407	0.683685
CCL28	100001594	-0.100992	0.343575	0.595343
CCL28	100001597	-0.153161	0.147216	0.364436
CCL28	100001604	-0.10487	0.333703	0.585928
CCL28	100001605	0.0289696	0.785169	0.902058
CCL28	100001606	0.0366937	0.729859	0.872893
CCL28	100001609	-0.159771	0.130335	0.338163
CCL28	100001612	0.0205949	0.849828	0.933687
CCL28	100001613	0.161761	0.125552	0.330429
CCL28	100001614	0.173467	0.100096	0.286601
CCL28	100001615	0.0901736	0.395301	0.642571
CCL28	100001617	0.149939	0.190107	0.425352
CCL28	100001619	0.214813	0.048351	0.178688
CCL28	100001620	0.109205	0.302805	0.555964
CCL28	100001624	-0.0307255	0.80803	0.913513
CCL28	100001635	-0.11026	0.315108	0.568172
CCL28	100001654	0.0773531	0.466128	0.700581
CCL28	100001655	0.0633164	0.581825	0.78322
CCL28	100001657	0.190301	0.0707919	0.229874
CCL28	100001658	0.224184	0.0336547	0.139791
CCL28	100001662	-0.0243351	0.818895	0.918786
CCL28	100001664	0.0117812	0.928811	0.970164
CCL28	100001668	-0.0843446	0.426676	0.66932
CCL28	100001723	0.156063	0.178225	0.409149
CCL28	100001730	0.0266444	0.802045	0.910447
CCL28	100001731	0.0464091	0.731746	0.87392
CCL28	100001733	-0.0148909	0.888586	0.951811
CCL28	100001734	-0.254515	0.0149086	0.0790465
CCL28	100001739	-0.0136805	0.89759	0.955915
CCL28	100001740	-0.0396401	0.709103	0.861218
CCL28	100001743	-0.10352	0.328822	0.581265
CCL28	100001755	-0.242379	0.0206228	0.0994055
CCL28	100001756	-0.0752932	0.480616	0.711843
CCL28	100001757	-0.0465116	0.672517	0.839996
CCL28	100001765	0.223407	0.0610968	0.208699
CCL28	100001767	0.073953	0.490979	0.71975
CCL28	100001768	-0.212516	0.161048	0.38503
CCL28	100001777	0.0678293	0.522926	0.743182
CCL28	100001778	-0.0535754	0.613998	0.804077
CCL28	100001806	-0.371381	0.00348399	0.026852
CCL28	100001810	-0.179439	0.0887697	0.265814
CCL28	100001843	0.132295	0.219182	0.462629
CCL28	100001851	-0.0903806	0.394212	0.641636
CCL28	100001856	0.0261188	0.805872	0.912367
CCL28	100001868	-0.130967	0.221197	0.465077
CCL28	100001869	-0.0160217	0.880186	0.947947
CCL28	100001870	-0.0245899	0.817031	0.917937
CCL28	100001872	0.220596	0.0478206	0.177378
CCL28	100001876	-0.00910973	0.931704	0.971379
CCL28	100001882	0.230817	0.0277197	0.122284
CCL28	100001925	-0.263007	0.0302418	0.129863
CCL28	100001948	-0.175487	0.0980449	0.282987
CCL28	100001950	0.0349261	0.743814	0.880486
CCL28	100001951	0.200111	0.0896105	0.267386
CCL28	100001956	-0.157191	0.13674	0.348396
CCL28	100001977	-0.0444657	0.675568	0.841782
CCL28	100001987	-0.255518	0.0145045	0.0775302
CCL28	100001988	0.241997	0.0215639	0.102627
CCL28	100001989	-0.131836	0.212875	0.454669
CCL28	100001990	-0.0650422	0.540184	0.755383
CCL28	100001992	-0.281605	0.00684761	0.044671
CCL28	100001993	-0.13413	0.204954	0.444787
CCL28	100001994	-0.242093	0.0207778	0.0999467
CCL28	100001999	-0.238605	0.0227454	0.106552
CCL28	100002003	-0.11906	0.295983	0.548961
CCL28	100002008	-0.0534648	0.624908	0.811156
CCL28	100002009	0.138748	0.189645	0.424668
CCL28	100002014	0.240707	0.0215412	0.102552
CCL28	100002015	-0.00869963	0.945605	0.977284
CCL28	100002017	-0.0300019	0.815438	0.917182
CCL28	100002018	-0.18624	0.0771354	0.242966
CCL28	100002021	0.156545	0.150041	0.368636
CCL28	100002024	-0.169349	0.114717	0.312291
CCL28	100002026	-0.202074	0.0561329	0.197274
CCL28	100002027	-0.140723	0.183358	0.416332
CCL28	100002028	-0.233063	0.0261987	0.11767
CCL28	100002029	-0.0346755	0.789039	0.90408
CCL28	100002049	-0.257551	0.0740037	0.236572
CCL28	100002067	-0.187944	0.0744203	0.237388
CCL28	100002070	0.160105	0.129522	0.336841
CCL28	100002094	0.118383	0.271979	0.523422
CCL28	100002102	-0.250238	0.0180236	0.0903858
CCL28	100002103	-0.184201	0.080487	0.249627
CCL28	100002106	0.0300526	0.777342	0.897937
CCL28	100002107	0.128747	0.223888	0.468451
CCL28	100002113	-0.255473	0.0469068	0.17509
CCL28	100002122	-0.0317331	0.767832	0.892953
CCL28	100002126	-0.0106864	0.919919	0.966132
CCL28	100002128	-0.14041	0.19458	0.431408
CCL28	100002129	-0.190428	0.0705999	0.229434
CCL28	100002137	0.0571374	0.681525	0.845282
CCL28	100002152	-0.0862905	0.418693	0.662673
CCL28	100002154	0.0206402	0.846024	0.931762
CCL28	100002167	0.124399	0.240053	0.487666
CCL28	100002185	-0.0610878	0.576341	0.779768
CCL28	100002196	0.173085	0.100858	0.287966
CCL28	100002199	0.0661399	0.535676	0.752229
CCL28	100002227	-0.0837188	0.575837	0.779466
CCL28	100002241	-0.0603107	0.641468	0.821615
CCL28	100002253	0.096093	0.393453	0.640965
CCL28	100002259	-0.00952381	0.928607	0.970067
CCL28	100002284	-0.12467	0.239023	0.48649
CCL28	100002356	0.135452	0.200485	0.438998
CCL28	100002367	-0.164214	0.119845	0.320955
CCL28	100002376	0.0154572	0.896729	0.955506
CCL28	100002397	-0.0662367	0.532753	0.750098
CCL28	100002417	0.0610766	0.565212	0.772492
CCL28	100002458	0.0676382	0.5241	0.74409
CCL28	100002462	-0.240532	0.0216395	0.10287
CCL28	100002466	-0.123061	0.245186	0.493648
CCL28	100002488	-0.0815416	0.442258	0.682024
CCL28	100002500	-0.145007	0.170245	0.398226
CCL28	100002514	-0.101008	0.343496	0.595267
CCL28	100002528	-0.0998248	0.34647	0.597993
CCL28	100002537	0.122647	0.24679	0.495447
CCL28	100002544	-0.0969182	0.449864	0.688061
CCL28	100002613	0.0996574	0.358417	0.60917
CCL28	100002749	-0.0685619	0.518436	0.739836
CCL28	100002761	-0.242072	0.0238866	0.11026
CCL28	100002769	-0.0445931	0.674691	0.841308
CCL28	100002784	-0.104396	0.324723	0.577513
CCL28	100002796	0.0364548	0.73155	0.873821
CCL28	100002825	-0.0928076	0.508633	0.732806
CCL28	100002873	0.0371368	0.737338	0.877078
CCL28	100002875	0.0108457	0.91873	0.965621
CCL28	100002911	-0.0130913	0.901979	0.957764
CCL28	100002927	-0.0131868	0.901267	0.957501
CCL28	100002945	0.131256	0.220169	0.463838
CCL28	100002951	0.0638159	0.547865	0.760634
CCL28	100002952	0.167973	0.111489	0.30673
CCL28	100002953	0.00375856	0.971794	0.988243
CCL28	100002989	-0.198917	0.0587242	0.203315
CCL28	100002990	-0.234209	0.0254498	0.115316
CCL28	100003000	0.200956	0.0561297	0.197266
CCL28	100003001	0.214509	0.0411686	0.160253
CCL28	100003119	0.10698	0.318354	0.571459
CCL28	100003151	-0.180268	0.0872827	0.262943
CCL28	100003169	0.0413971	0.715413	0.864904
CCL28	100003179	-0.0399586	0.706871	0.860029
CCL28	100003183	-0.0277855	0.833091	0.925639
CCL28	100003185	0.0162068	0.892516	0.953612
CCL28	100003210	-0.0238817	0.862598	0.939757
CCL28	100003240	0.326435	0.00168925	0.0153153
CCL28	100003258	-0.246552	0.0184761	0.0919799
CCL28	100003260	0.0657892	0.552126	0.763536
CCL28	100003271	0.191766	0.0686092	0.22531
CCL28	100003397	0.0249562	0.814354	0.916653
CCL28	100003415	-0.162446	0.123938	0.327717
CCL28	100003432	0.0702429	0.670895	0.839045
CCL28	100003434	-0.123443	0.298118	0.551178
CCL28	100003470	0.135659	0.199791	0.438104
CCL28	100003473	-0.0565231	0.687681	0.848907
CCL28	100003589	0.134135	0.36871	0.618696
CCL28	100003641	0.15661	0.17669	0.406965
CCL28	100003674	0.312517	0.00946901	0.0568054
CCL28	100003686	0.0731925	0.513441	0.736229
CCL28	100003695	-0.168211	0.110974	0.305793
CCL28	100003696	0.149562	0.258224	0.508409
CCL28	100003892	-0.187049	0.0827783	0.254257
CCL28	100003901	0.117933	0.26556	0.516478
CCL28	100003926	0.0444266	0.68462	0.847113
CCL28	100004046	-0.107326	0.311251	0.56425
CCL28	100004054	0.0298774	0.781058	0.899868
CCL28	100004056	-0.184211	0.261605	0.512177
CCL28	100004059	-0.0918251	0.400422	0.647098
CCL28	100004083	0.0673746	0.52807	0.746839
CCL28	100004088	-0.412689	0.00660656	0.0434881
CCL28	100004089	0.0928173	0.381535	0.630267
CCL28	100004111	-0.0407867	0.701081	0.856521
CCL28	100004112	-0.116462	0.31313	0.566131
CCL28	100004182	0.205206	0.0551184	0.194889
CCL28	100004208	-0.0319955	0.763357	0.890739
CCL28	100004227	0.0986542	0.354918	0.605801
CCL28	100004284	0.00441153	0.966896	0.986238
CCL28	100004295	0.0351171	0.741048	0.878926
CCL28	100004299	-0.209338	0.0775946	0.243895
CCL28	100004318	-0.166469	0.174851	0.404349
CCL28	100004322	0.00809153	0.939665	0.974758
CCL28	100004327	0.263274	0.0116885	0.0663179
CCL28	100004328	0.042666	0.688005	0.849096
CCL28	100004329	0.0836598	0.430454	0.672476
CCL28	100004396	0.210526	0.0660918	0.219811
CCL28	100004414	0.28401	0.00636706	0.0423208
CCL28	100004499	-0.151043	0.15296	0.373169
CCL28	100004509	0.102192	0.462151	0.697574
CCL28	100004523	-0.0654722	0.537503	0.753457
CCL28	100004541	-0.168801	0.10971	0.303646
CCL28	100004542	0.0646918	0.542373	0.756846
CCL28	100004561	0.249107	0.0199804	0.0972188
CCL28	100004575	-0.137657	0.198292	0.436201
CCL28	100004601	0.0154949	0.917667	0.965104
CCL28	100004634	-0.206709	0.133692	0.343519
CCL28	100004635	-0.0367097	0.729746	0.872866
CCL28	100005350	-0.0374741	0.724341	0.869791
CCL28	100005372	0.149115	0.163115	0.387993
CCL28	100005373	0.139385	0.1876	0.422058
CCL28	100005383	-0.155041	0.142257	0.357044
CCL28	100005384	-0.213187	0.0424636	0.16367
CCL28	100005389	-0.0132008	0.918213	0.965363
CCL28	100005402	-0.138107	0.261378	0.511942
CCL28	100005418	-0.192324	0.0677932	0.223513
CCL28	100005463	0.158452	0.252464	0.501903
CCL28	100005466	-0.183198	0.0821788	0.253057
CCL28	100005716	0.25176	0.0160688	0.0833767
CCL28	100005717	-0.0697657	0.543887	0.757903
CCL28	100005814	0.0706925	0.541238	0.756085
CCL28	100005850	-0.136522	0.204681	0.444402
CCL28	100005864	-0.25425	0.0203702	0.0985605
CCL28	100005946	-0.123702	0.262259	0.512895
CCL28	100005972	0.0226744	0.854379	0.93585
CCL28	100005977	0.269658	0.0667997	0.221313
CCL28	100005985	0.0932633	0.379242	0.628225
CCL28	100005986	0.0460583	0.664634	0.83557
CCL28	100005996	0.0822105	0.438511	0.679069
CCL28	100005998	0.105141	0.324013	0.576852
CCL28	100006005	-0.190435	0.0721988	0.232864
CCL28	100006051	0.0860965	0.4171	0.661363
CCL28	100006056	0.0541219	0.612408	0.803163
CCL28	100006082	-0.0614588	0.562776	0.770834
CCL28	100006092	0.0907071	0.445343	0.684424
CCL28	100006098	-0.112944	0.289191	0.541967
CCL28	100006105	0.00316592	0.977059	0.990552
CCL28	100006106	-0.0599473	0.695668	0.85346
CCL28	100006108	0.195472	0.0842756	0.257159
CCL28	100006115	-0.025657	0.809239	0.914107
CCL28	100006116	0.00529424	0.970588	0.987813
CCL28	100006121	-0.0200933	0.882062	0.948766
CCL28	100006125	-0.165335	0.321198	0.574168
CCL28	100006126	-0.19072	0.144382	0.360162
CCL28	100006129	-0.126695	0.239492	0.487039
CCL28	100006171	-0.108355	0.361507	0.612087
CCL28	100006173	0.134494	0.266978	0.518058
CCL28	100006184	0.264033	0.0381128	0.152137
CCL28	100006190	-0.0722222	0.600281	0.795376
CCL28	100006191	0.101278	0.377616	0.626769
CCL28	100006260	0.111232	0.29661	0.549642
CCL28	100006282	-0.20022	0.135357	0.346189
CCL28	100006290	-0.0237777	0.822975	0.920842
CCL28	100006292	-0.020911	0.84403	0.930876
CCL28	100006293	-0.0737697	0.487094	0.716801
CCL28	100006294	-0.03534	0.739462	0.878106
CCL28	100006295	0.00764453	0.942668	0.976015
CCL28	100006296	-0.00488931	0.963313	0.984778
CCL28	100006298	-0.072623	0.493908	0.721923
CCL28	100006314	0.064867	0.541278	0.756096
CCL28	100006361	-0.0774964	0.4653	0.699987
CCL28	100006367	0.0108775	0.918492	0.965488
CCL28	100006369	0.0890528	0.574915	0.778921
CCL28	100006370	0.0346552	0.744335	0.880723
CCL28	100006375	0.160725	0.139321	0.352465
CCL28	100006376	-0.092271	0.532789	0.750124
CCL28	100006378	-0.0711131	0.538827	0.754356
CCL28	100006379	-0.352445	0.000611936	0.00682133
CCL28	100006430	-0.157286	0.136499	0.348021
CCL28	100006435	0.0714923	0.500675	0.726923
CCL28	100006438	-0.0356108	0.737538	0.877181
CCL28	100006614	-0.0727415	0.495654	0.723186
CCL28	100006619	-0.154358	0.274569	0.526258
CCL28	100006620	0.143866	0.22463	0.469309
CCL28	100006627	-0.0691198	0.616067	0.805475
CCL28	100006641	0.0946966	0.371927	0.621584
CCL28	100006642	0.137506	0.206758	0.447051
CCL28	100006644	0.0808717	0.472936	0.706042
CCL28	100006726	-0.019828	0.852013	0.934725
CCL28	100008903	0.0182513	0.863662	0.940241
CCL28	100008904	0.0852047	0.42196	0.665474
CCL28	100008914	-0.0075649	0.943264	0.976297
CCL28	100008915	-0.0108616	0.918611	0.965543
CCL28	100008916	0.00028667	0.997848	0.999091
CCL28	100008919	0.219118	0.0391053	0.154785
CCL28	100008920	0.0777035	0.464105	0.699071
CCL28	100008921	0.0988215	0.351363	0.602608
CCL28	100008928	0.0362637	0.732905	0.874549
CCL28	100008930	0.0467113	0.660171	0.832896
CCL28	100008934	0.112039	0.352251	0.603422
CCL28	100008954	0.245581	0.0189579	0.093688
CCL28	100008955	-0.0512024	0.629803	0.814277
CCL28	100008956	0.0756171	0.476223	0.708563
CCL28	100008957	0.0499761	0.638037	0.819405
CCL28	100008976	-0.0421086	0.691874	0.851207
CCL28	100008977	0.112757	0.287256	0.539903
CCL28	100008980	-0.0392419	0.711896	0.862836
CCL28	100008984	0.0430164	0.685577	0.847653
CCL28	100008985	-0.208568	0.0472573	0.175994
CCL28	100008990	0.0199873	0.850838	0.934182
CCL28	100008991	-0.0747731	0.481174	0.712264
CCL28	100008992	-0.113171	0.285478	0.537928
CCL28	100008993	-0.0429686	0.685907	0.847858
CCL28	100008994	-0.158003	0.134698	0.345124
CCL28	100008998	-0.047619	0.653986	0.829154
CCL28	100008999	0.264564	0.0112697	0.0645364
CCL28	100009002	0.0634974	0.549869	0.761969
CCL28	100009005	0.124271	0.240539	0.488223
CCL28	100009007	0.272273	0.0090295	0.0548685
CCL28	100009009	0.218044	0.0378654	0.151469
CCL28	100009014	0.114397	0.280257	0.532349
CCL28	100009025	-0.0171683	0.871681	0.943971
CCL28	100009026	0.0538621	0.612101	0.802944
CCL28	100009027	0.068976	0.515907	0.73802
CCL28	100009028	0.144306	0.174786	0.404275
CCL28	100009030	-0.0419175	0.693202	0.852014
CCL28	100009038	0.185221	0.078797	0.246246
CCL28	100009042	-0.0764272	0.554919	0.765553
CCL28	100009045	-0.0450162	0.746526	0.88187
CCL28	100009052	-0.188772	0.0747696	0.238108
CCL28	100009055	-0.196018	0.062581	0.212105
CCL28	100009066	0.0119797	0.913349	0.963122
CCL28	100009069	0.111308	0.293536	0.546449
CCL28	100009075	-0.0237972	0.823819	0.92124
CCL28	100009078	0.0292881	0.782865	0.900839
CCL28	100009130	-0.0662844	0.532457	0.749868
CCL28	100009131	-0.0229814	0.828811	0.923561
CCL28	100009139	-0.0685778	0.518339	0.739793
CCL28	100009154	-0.101534	0.436208	0.67725
CCL28	100009160	0.106275	0.316041	0.569099
CCL28	100009162	0.0594203	0.575826	0.779465
CCL28	100009181	-0.12524	0.328068	0.58062
CCL28	100009217	-0.014623	0.900904	0.957377
CCL28	100009222	-0.0427988	0.690455	0.85048
CCL28	100009225	0.184265	0.0803806	0.249446
CCL28	100009227	0.199424	0.0595068	0.205061
CCL28	100009232	-0.00125816	0.990556	0.996035
CCL28	100009233	-0.165635	0.142014	0.356684
CCL28	100009246	0.0794075	0.454333	0.691565
CCL28	100009264	-0.0287307	0.786898	0.90293
CCL28	100009266	0.0855761	0.465388	0.700043
CCL28	100009271	0.0387053	0.728287	0.872066
CCL28	100009272	0.100478	0.343309	0.595102
CCL28	100009275	-0.298266	0.00616712	0.0413139
CCL28	100009278	0.148394	0.172702	0.401459
CCL28	100009329	-0.0539895	0.611258	0.802408
CCL28	100009331	-0.298494	0.0283506	0.124217
CCL28	100009332	-0.106792	0.34889	0.60027
CCL28	100009343	-0.0298788	0.784784	0.901897
CCL28	100009345	-0.0495928	0.729647	0.872826
CCL28	100009394	-0.0914795	0.388464	0.636437
CCL28	100009406	0.00947603	0.928964	0.970212
CCL28	100009407	-0.0729524	0.525597	0.745091
CCL28	100010850	0.101582	0.395844	0.643032
CCL28	100010869	-0.216626	0.0551666	0.194998
CCL28	100010895	-0.158624	0.139913	0.353328
CCL28	100010896	-0.0911929	0.389959	0.63775
CCL28	100010901	-0.20051	0.0566891	0.198608
CCL28	100010918	-0.096492	0.426828	0.669454
CCL28	100010919	-0.183958	0.104616	0.29461
CCL28	100010922	-0.195366	0.0634777	0.214137
CCL28	100010923	-0.213458	0.0421957	0.162959
CCL28	100010925	0.304757	0.0497153	0.182022
CCL28	100010930	-0.0203418	0.86154	0.939273
CCL28	100010936	-0.161134	0.131421	0.339934
CCL28	100010937	-0.166205	0.115361	0.31333
CCL28	100010940	-0.127198	0.316536	0.569613
CCL28	100010941	-0.194682	0.0659536	0.219502
CCL28	100010942	-0.217487	0.0383709	0.152806
CCL28	100010955	-0.0960981	0.364859	0.615161
CCL28	100015609	0.012279	0.908033	0.960652
CCL28	100015620	0.138653	0.189953	0.425115
CCL28	100015623	0.342248	0.0026515	0.0217651
CCL28	100015625	0.252681	0.0162715	0.0841067
CCL28	100015632	0.0310662	0.77386	0.896256
CCL28	100015637	-0.0236184	0.824141	0.921385
CCL28	100015638	0.0378245	0.721869	0.868356
CCL28	100015640	-0.022086	0.882852	0.949119
CCL28	100015641	0.0939467	0.429191	0.671437
CCL28	100015643	-0.0478673	0.657861	0.831477
CCL28	100015681	-0.109422	0.459091	0.695303
CCL28	100015723	0.110356	0.345917	0.597502
CCL28	100015727	-0.0603603	0.670785	0.838965
CCL28	100015731	0.0290991	0.791499	0.905282
CCL28	100015735	0.025715	0.820875	0.919755
CCL28	100015737	0.186278	0.177444	0.408056
CCL28	100015744	-0.0560752	0.657281	0.831155
CCL28	100015745	0.234114	0.0255115	0.115496
CCL28	100015752	-0.122903	0.42673	0.669384
CCL28	100015760	-0.181374	0.100803	0.287864
CCL28	100015786	0.0606307	0.568061	0.774417
CCL28	100015787	0.0297977	0.779182	0.89884
CCL28	100015788	-0.0290174	0.784823	0.901909
CCL28	100015789	-0.0303392	0.775274	0.896973
CCL28	100015790	0.0311355	0.769538	0.893867
CCL28	100015791	0.0365982	0.730535	0.873257
CCL28	100015792	-0.0291766	0.783671	0.901298
CCL28	100015793	-0.012981	0.903348	0.958467
CCL28	100015831	-0.20681	0.051831	0.187137
CCL28	100015834	-0.114716	0.278911	0.530943
CCL28	100015835	-0.0836917	0.430278	0.672357
CCL28	100015836	-0.175422	0.0981716	0.283212
CCL28	100015837	-0.194139	0.0651898	0.217825
CCL28	100015838	0.0400962	0.712328	0.863076
CCL28	100015839	-0.122525	0.24995	0.4991
CCL28	100015840	-0.211425	0.0454578	0.171403
CCL28	100015850	-0.233992	0.121848	0.324297
CCL28	100015882	0.173531	0.0999697	0.286381
CCL28	100015962	-0.198614	0.0591176	0.204192
CCL28	100015965	-0.0320055	0.801766	0.910336
CCL28	100015966	0.113521	0.28398	0.536327
CCL28	100015967	0.155088	0.142133	0.356869
CCL28	100015968	0.0361841	0.733469	0.874877
CCL28	100015971	-0.238754	0.0234369	0.108805
CCL28	100016038	0.0288422	0.786091	0.902501
CCL28	100016069	-0.00843843	0.938169	0.974163
CCL28	100019794	0.010559	0.920871	0.966521
CCL28	100019801	0.216671	0.0963442	0.279924
CCL28	100019831	-0.27004	0.0963958	0.280022
CCL28	100019892	0.240113	0.0226357	0.106185
CCL28	100019957	0.225302	0.0418384	0.162009
CCL28	100019968	0.128731	0.223945	0.468505
CCL28	100019972	0.0205925	0.846376	0.931941
CCL28	100019975	0.124319	0.240356	0.488027
CCL28	100019978	0.129495	0.221184	0.465064
CCL28	100019981	0.0570194	0.593475	0.791046
CCL28	100019982	0.121455	0.254142	0.503786
CCL28	100019984	-0.0239176	0.859824	0.938414
CCL28	100019986	-0.0022577	0.987199	0.994721
CCL28	100020004	0.0817328	0.441186	0.681223
CCL28	100020203	-0.28042	0.0236633	0.109527
CCL28	100020204	0.0890194	0.406774	0.65258
CCL28	100020205	-0.163673	0.121087	0.323035
CCL28	100020208	-0.0795078	0.456324	0.693164
CCL28	100020211	0.0798057	0.452066	0.689779
CCL28	100020214	0.231285	0.0342777	0.14158
CCL28	100020217	-0.223013	0.0336	0.139621
CCL28	100020219	-0.135961	0.198781	0.436823
CCL28	100020241	-0.0561077	0.597326	0.793482
CCL28	100020259	0.0601247	0.577897	0.780713
CCL28	100020261	0.0282183	0.796478	0.907716
CCL28	100020262	0.037351	0.728209	0.872034
CCL28	100020276	0.0792961	0.454969	0.69212
CCL28	100020343	0.0286351	0.78759	0.903337
CCL28	100020351	-0.104243	0.46207	0.69753
CCL28	100020360	0.0976135	0.431959	0.673715
CCL28	100020361	-0.0987418	0.351753	0.602941
CCL28	100020371	-0.0531773	0.616638	0.805827
CCL28	100020372	0.0233636	0.826009	0.92225
CCL28	100020377	-0.195961	0.0689042	0.225912
CCL28	100020378	-0.0217558	0.838719	0.928354
CCL28	100020409	-0.114779	0.278642	0.530659
CCL28	100020414	-0.0985029	0.352925	0.604012
CCL28	100020417	-0.198646	0.0590761	0.204104
CCL28	100020419	0.0934066	0.378506	0.6276
CCL28	100020421	0.0653999	0.574596	0.778688
CCL28	100020423	0.0514878	0.629843	0.81428
CCL28	100020425	-0.0113394	0.915044	0.963849
CCL28	100020427	0.0534191	0.62314	0.810086
CCL28	100020478	-0.0361841	0.733469	0.874877
CCL28	100020479	0.138393	0.239633	0.487196
CCL28	100020487	-0.134193	0.204737	0.444471
CCL28	100020488	-0.349106	0.00777689	0.0491518
CCL28	100020493	-0.283673	0.0482414	0.178408
CCL28	100020496	0.00215564	0.985975	0.994235
CCL28	100020497	-0.0176046	0.898489	0.95633
CCL28	100020502	-0.230026	0.115758	0.313994
CCL28	100020514	0.0607947	0.644487	0.823353
CCL28	100020515	-0.283734	0.00738646	0.0472895
CCL28	100020536	-0.148831	0.176646	0.406918
CCL28	100020541	-0.157525	0.135896	0.347042
CCL28	100020542	-0.0525879	0.656331	0.830567
CCL28	100020545	-0.128348	0.225335	0.470146
CCL28	100020546	-0.121011	0.255897	0.505819
CCL28	100020549	0.0187456	0.903869	0.95873
CCL28	100020550	-0.112311	0.289179	0.541953
CCL28	100020578	0.0904535	0.404732	0.650828
CCL28	100020631	0.0164835	0.897138	0.955702
CCL28	100020819	-0.0338589	0.750015	0.883797
CCL28	100020822	-0.111856	0.311061	0.564051
CCL28	100020823	0.0675787	0.53642	0.752711
CCL28	100020825	-0.0487179	0.64653	0.8246
CCL28	100020833	0.144816	0.170814	0.398969
CCL28	100020837	-0.0209428	0.843795	0.930762
CCL28	100020848	-0.046771	0.690288	0.850386
CCL28	100020853	-0.182913	0.292921	0.545869
CCL28	100020866	-0.150872	0.20915	0.450118
CCL28	100020893	-0.197802	0.060184	0.206605
CCL28	100020902	-0.361345	0.0357547	0.145696
CCL28	100020908	-0.22823	0.0794471	0.247566
CCL28	100020912	0.023166	0.893317	0.953952
CCL28	100020973	-0.236585	0.136416	0.347897
CCL28	100020975	-0.0576271	0.661856	0.833923
CCL28	100021000	0.146393	0.166155	0.392292
CCL28	100021093	0.112883	0.300751	0.55384
CCL28	100021100	0.035634	0.738806	0.877799
CCL28	100021103	-0.191002	0.0697411	0.227706
CCL28	100021104	-0.150741	0.153794	0.374431
CCL28	100021105	0.0853161	0.42135	0.664964
CCL28	100021123	-0.233524	0.0258949	0.116706
CCL28	100021131	0.066587	0.530584	0.748594
CCL28	100021141	0.0362956	0.732679	0.874454
CCL28	100021162	0.151696	0.151171	0.370316
CCL28	100021198	0.0535588	0.628481	0.813379
CCL28	100021208	-0.176412	0.156503	0.378444
CCL28	100021220	0.0213251	0.840981	0.929399
CCL28	100021324	-0.0520624	0.624055	0.810665
CCL28	100021331	-0.307772	0.00299974	0.023939
CCL28	100021363	0.0658198	0.549511	0.761737
CCL28	100021372	-0.0659341	0.534631	0.751412
CCL28	100021374	0.00664452	0.951874	0.979944
CCL28	100021467	0.0214206	0.840278	0.929091
CCL28	100021472	-0.104088	0.370886	0.620669
CCL28	100021478	-0.0321758	0.771394	0.894844
CCL28	100021502	-0.059372	0.603233	0.797287
CCL28	100021530	-0.0379809	0.723808	0.869497
CCL28	100021666	0.195891	0.0627551	0.212511
CCL28	100021686	-0.262936	0.0278689	0.122744
CCL28	100021707	-0.0207184	0.847182	0.932388
CCL28	100021709	0.0841065	0.449669	0.687894
CCL28	100021711	0.187223	0.088133	0.264618
CCL28	100021712	-0.101555	0.363955	0.614316
CCL28	100021726	-0.0844636	0.442154	0.68194
CCL28	100021727	-0.0847242	0.472937	0.706042
CCL28	100021728	-0.19124	0.0742851	0.237108
CCL28	100021760	-0.092897	0.381125	0.629911
CCL28	100021784	-0.0831183	0.433454	0.675009
CCL28	100021839	-0.00761928	0.946866	0.977807
CCL28	100021990	0.00764453	0.942668	0.976015
CCL28	100021991	0.0759158	0.55103	0.762839
CCL28	100022003	-0.0583851	0.582506	0.783719
CCL28	100022004	-0.0867973	0.413304	0.658189
CCL28	100022005	-0.0792005	0.455514	0.692554
CCL28	100022006	-0.070903	0.504221	0.729612
CCL28	100022007	-0.0716038	0.500006	0.726441
CCL28	100022008	-0.158576	0.133271	0.342825
CCL28	100022009	-0.162383	0.124087	0.327962
CCL28	100022013	-0.399029	8.93197e-05	0.00139959
CCL28	100022014	-0.00151298	0.988644	0.99529
CCL28	100022015	-0.0142157	0.894206	0.954388
CCL28	100022041	-0.212183	0.0434691	0.166298
CCL28	100022120	0.0684026	0.519411	0.740559
CCL28	100022127	-0.308257	0.00329378	0.0257138
CCL28	100022172	0.000692571	0.99492	0.997932
CCL28	IL8	0.300867	3.67558e-05	0.000660014
CCL28	VEGFA	0.144257	0.0520291	0.187621
CCL28	CD8A	-0.0300687	0.686988	0.848516
CCL28	CDCP1	0.090674	0.223475	0.467901
CCL28	CD244	0.297074	4.6521e-05	0.000806796
CCL28	IL7	0.24547	0.00083778	0.00878789
CCL28	OPG	0.29067	6.87348e-05	0.0011234
CCL28	LAP TGF-beta-1	0.417122	4.69265e-09	2.23193e-07
CCL28	uPA	0.154864	0.0368475	0.148675
CCL28	IL6	-0.137809	0.0665924	0.220874
CCL28	IL-17C	0.187747	0.0111488	0.0640134
CCL28	MCP-1	0.112819	0.129425	0.336697
CCL28	IL-17A	0.154198	0.0393105	0.155319
CCL28	CXCL11	0.169535	0.0221386	0.10455
CCL28	AXIN1	0.192277	0.00931149	0.0561117
CCL28	TRAIL	0.00287938	0.969227	0.987202
CCL28	CXCL9	0.09956	0.181155	0.413365
CCL28	CST5	0.219998	0.0028438	0.0229829
CCL28	OSM	0.00580155	0.938044	0.974096
CCL28	CXCL1	0.265256	0.00029587	0.0037733
CCL28	CCL4	0.119279	0.108758	0.301958
CCL28	CD6	0.221646	0.00263784	0.0216811
CCL28	SCF	0.21325	0.00384749	0.0289463
CCL28	IL18	0.0570033	0.444665	0.683853
CCL28	SLAMF1	0.146941	0.0483906	0.178784
CCL28	TGF-alpha	0.0956425	0.199021	0.437146
CCL28	MCP-4	0.272575	0.000197145	0.00270251
CCL28	CCL11	0.421389	3.14439e-09	1.54738e-07
CCL28	TNFSF14	0.256187	0.000481615	0.00561121
CCL28	FGF-23	0.12921	0.0892739	0.266768
CCL28	MMP-1	0.401032	2.02074e-08	8.49145e-07
CCL28	LIF-R	0.224499	0.0023131	0.0195832
CCL28	FGF-21	0.0831178	0.264625	0.515532
CCL28	CCL19	-0.0187921	0.8012	0.910074
CCL28	IL-15RA	0.0566969	0.452228	0.689928
CCL28	IL-10RB	-0.0258547	0.729002	0.872464
CCL28	IL-18R1	0.0155335	0.83513	0.926662
CCL28	PD-L1	0.10093	0.175196	0.404869
CCL28	CXCL5	0.247383	0.000760275	0.00812858
CCL28	TRANCE	-0.0816527	0.273168	0.524747
CCL28	HGF	0.157992	0.0331605	0.138405
CCL28	IL-12B	0.01754	0.814197	0.916587
CCL28	MMP-10	0.137656	0.063866	0.214987
CCL28	IL10	-0.00234889	0.974895	0.98961
CCL28	TNF	0.0590377	0.428556	0.670847
CCL28	CCL23	-0.00796034	0.915065	0.963858
CCL28	CD5	-0.0211091	0.777294	0.897913
CCL28	CCL3	0.144929	0.0509321	0.184978
CCL28	Flt3L	0.2213	0.00267996	0.0219467
CCL28	CXCL6	0.35112	1.17468e-06	3.28432e-05
CCL28	CXCL10	0.0219014	0.769167	0.893682
CCL28	4E-BP1	0.195912	0.00803669	0.0503462
CCL28	SIRT2	0.232198	0.00160956	0.0147444
DNER	35	-0.107968	0.319538	0.572556
DNER	50	0.232824	0.0263571	0.118138
DNER	55	-0.17291	0.101209	0.28864
DNER	62	0.154595	0.188458	0.423171
DNER	93	0.147428	0.163147	0.388045
DNER	98	-0.0493231	0.642439	0.82213
DNER	111	0.0856187	0.419699	0.663492
DNER	112	0.042666	0.688005	0.849096
DNER	117	-0.051032	0.703622	0.858063
DNER	132	0.320178	0.00197501	0.017308
DNER	136	0.062518	0.558292	0.767812
DNER	143	-0.128581	0.235261	0.482031
DNER	144	0.0572585	0.620862	0.808543
DNER	158	0.0751394	0.479022	0.710634
DNER	171	0.0368371	0.728844	0.872377
DNER	179	0.101607	0.376061	0.62533
DNER	180	-0.00119446	0.991034	0.99623
DNER	181	0.0179965	0.865548	0.941128
DNER	182	-0.21161	0.0440525	0.167768
DNER	189	0.101354	0.339097	0.591172
DNER	192	0.0367415	0.729521	0.872761
DNER	194	0.150613	0.154146	0.374952
DNER	197	-0.067391	0.527969	0.74678
DNER	207	-0.0211658	0.842153	0.930013
DNER	208	0.117292	0.36799	0.618007
DNER	209	0.403966	7.15887e-05	0.00116218
DNER	212	-0.257494	0.0154372	0.0810261
DNER	213	-0.0215639	0.839223	0.92858
DNER	229	0.0405638	0.702638	0.857471
DNER	231	-0.0558847	0.598785	0.794408
DNER	234	0.308871	0.00289276	0.0232832
DNER	235	0.0961028	0.367559	0.617643
DNER	240	0.245485	0.0190059	0.0938628
DNER	241	0.100409	0.349154	0.600549
DNER	244	0.113585	0.289214	0.54198
DNER	250	0.0891543	0.400686	0.647356
DNER	252	0.186479	0.0767501	0.24216
DNER	254	0.0412964	0.697526	0.854539
DNER	266	0.0409619	0.699858	0.855841
DNER	267	0.287689	0.00568955	0.0389188
DNER	272	0.0914528	0.444852	0.684015
DNER	273	0.0741738	0.487183	0.716853
DNER	275	0.0590221	0.578391	0.781042
DNER	278	0.0957159	0.366779	0.616912
DNER	279	0.0247014	0.816216	0.917528
DNER	297	0.303727	0.00342479	0.0264978
DNER	302	0.133846	0.219218	0.462668
DNER	310	0.128062	0.226382	0.471478
DNER	313	0.301258	0.00370992	0.0281509
DNER	327	0.293428	0.00784654	0.0494685
DNER	330	0.127058	0.230071	0.475965
DNER	331	0.0769072	0.46871	0.702654
DNER	338	-0.160583	0.128367	0.334961
DNER	339	0.206622	0.0520482	0.187662
DNER	340	-0.21763	0.0382404	0.152478
DNER	342	-0.00523969	0.960686	0.98376
DNER	344	0.062924	0.553484	0.764566
DNER	355	0.0448001	0.673266	0.840425
DNER	356	0.0146679	0.890243	0.952612
DNER	358	0.213845	0.0429874	0.165056
DNER	361	0.0994795	0.389354	0.637209
DNER	362	0.346355	0.00116593	0.0114281
DNER	363	0.00431597	0.967613	0.986504
DNER	376	0.203281	0.0532857	0.190557
DNER	381	0.164915	0.118251	0.318224
DNER	391	0.176668	0.0938921	0.2754
DNER	397	0.217885	0.0380093	0.15186
DNER	407	-0.116643	0.270861	0.522202
DNER	409	0.0903329	0.394463	0.641845
DNER	415	0.0261185	0.806952	0.912923
DNER	418	-0.0856419	0.430281	0.672357
DNER	424	0.0354356	0.738783	0.877792
DNER	432	0.190945	0.0714241	0.23122
DNER	439	0.103982	0.326657	0.579329
DNER	444	0.0240166	0.821226	0.919938
DNER	445	0.248559	0.0175141	0.0885951
DNER	452	-0.0293359	0.782519	0.900698
DNER	460	0.116834	0.270071	0.521407
DNER	461	-0.0516802	0.626607	0.812261
DNER	466	-0.000946619	0.992935	0.997073
DNER	480	0.265297	0.0110377	0.0635516
DNER	482	0.299108	0.00397534	0.0296972
DNER	491	-0.291336	0.00618608	0.0414127
DNER	498	0.175315	0.0964776	0.280167
DNER	500	-0.0651749	0.553438	0.76452
DNER	501	0.0645803	0.543071	0.757331
DNER	503	-0.0764771	0.471207	0.704582
DNER	504	0.26246	0.0124513	0.069444
DNER	512	0.271413	0.00925836	0.0558763
DNER	519	0.0550088	0.604536	0.798133
DNER	533	0.148288	0.160679	0.384468
DNER	535	0.0673356	0.525963	0.74534
DNER	537	-0.067893	0.522535	0.742875
DNER	561	0.302405	0.00357494	0.0273812
DNER	563	-0.093757	0.376712	0.625961
DNER	564	-0.0859691	0.417792	0.661973
DNER	565	0.132011	0.212263	0.453911
DNER	566	0.230801	0.0277307	0.12232
DNER	572	0.0531136	0.617061	0.806094
DNER	796	0.167288	0.115031	0.312787
DNER	798	0.311145	0.0078063	0.0492832
DNER	799	0.151983	0.150391	0.369146
DNER	800	-0.0526995	0.619812	0.807858
DNER	803	0.0544195	0.608418	0.800596
DNER	806	-0.131104	0.215451	0.457987
DNER	811	0.111849	0.291179	0.544015
DNER	815	0.150199	0.155295	0.376679
DNER	821	-0.0928333	0.381453	0.630183
DNER	823	0.248989	0.0173137	0.08787
DNER	825	0.119476	0.264766	0.515671
DNER	826	-0.00974543	0.936182	0.973282
DNER	827	-0.0329883	0.768593	0.893364
DNER	828	-0.0565224	0.625365	0.811495
DNER	849	0.178038	0.0931808	0.274147
DNER	878	0.0381112	0.719848	0.867317
DNER	880	-0.10086	0.344208	0.59595
DNER	881	0.0793598	0.454605	0.691785
DNER	888	0.0491798	0.643407	0.822687
DNER	891	0.155152	0.141967	0.356595
DNER	892	0.103344	0.329645	0.58212
DNER	893	0.246313	0.0185936	0.0923823
DNER	913	0.194123	0.0652123	0.217876
DNER	917	0.0413601	0.697082	0.854307
DNER	922	0.176765	0.143236	0.358411
DNER	923	0.0917505	0.446664	0.685435
DNER	925	-0.0569836	0.591606	0.789829
DNER	926	-0.0190954	0.857422	0.937247
DNER	932	0.109668	0.303496	0.556609
DNER	935	-0.0338209	0.771785	0.89507
DNER	980	0.0951744	0.369509	0.619438
DNER	1001	0.0366141	0.730422	0.873202
DNER	1002	-0.087275	0.410728	0.655956
DNER	1004	0.140341	0.184563	0.418002
DNER	1021	0.0427457	0.687452	0.848742
DNER	1022	-0.100037	0.34818	0.599569
DNER	1023	-0.0482242	0.649876	0.826664
DNER	1024	0.15133	0.152173	0.371887
DNER	1025	0.0554865	0.601396	0.796083
DNER	1026	0.271349	0.00927552	0.0559548
DNER	1052	-0.093757	0.376712	0.625961
DNER	1053	0.003663	0.97251	0.988574
DNER	1082	0.180554	0.0867726	0.26201
DNER	1083	0.0652015	0.53919	0.754619
DNER	1084	0.150884	0.153398	0.373848
DNER	1087	0.137044	0.195194	0.43222
DNER	1090	0.140038	0.185521	0.419279
DNER	1094	0.0221691	0.834774	0.926471
DNER	1102	0.0848384	0.423965	0.667121
DNER	1105	0.00189521	0.985775	0.994159
DNER	1110	0.00127409	0.990437	0.995989
DNER	1111	0.138828	0.189388	0.42437
DNER	1113	0.0381271	0.719736	0.867255
DNER	1114	-0.0243351	0.818895	0.918786
DNER	1124	-0.0768753	0.468895	0.702793
DNER	1125	-0.0415537	0.732689	0.874461
DNER	1128	0.132139	0.211818	0.453369
DNER	1134	0.109173	0.302947	0.556075
DNER	1135	-0.0473063	0.657938	0.83151
DNER	1136	-0.0848655	0.429102	0.67137
DNER	1137	0.0983278	0.353786	0.604726
DNER	1140	-0.184265	0.0803806	0.249446
DNER	1143	-0.102532	0.333481	0.585726
DNER	1162	0.161889	0.12525	0.329884
DNER	1215	0.194816	0.075762	0.240143
DNER	1221	-0.0815576	0.442169	0.681944
DNER	1224	0.212916	0.042733	0.164388
DNER	1231	0.0356585	0.737199	0.876997
DNER	1235	-0.148861	0.15905	0.382089
DNER	1239	0.147523	0.162872	0.387656
DNER	1242	0.0313426	0.768049	0.89306
DNER	1254	0.0427297	0.687563	0.848811
DNER	1256	0.175155	0.0967855	0.280738
DNER	1258	-0.143226	0.205001	0.444844
DNER	1268	0.248734	0.0174322	0.0883002
DNER	1342	-0.127839	0.227198	0.472466
DNER	1442	0.216627	0.039162	0.154933
DNER	1488	0.0818005	0.534377	0.751217
DNER	1489	0.167049	0.113499	0.310184
DNER	1518	-0.0326167	0.758902	0.888438
DNER	1526	0.109173	0.302947	0.556075
DNER	1528	0.106606	0.317278	0.570393
DNER	1537	0.0760949	0.473433	0.706416
DNER	1538	-0.0257047	0.80889	0.913905
DNER	1539	0.108186	0.307367	0.560405
DNER	1547	0.0399427	0.706983	0.860092
DNER	1628	0.0790625	0.466663	0.701011
DNER	1629	0.0478094	0.671683	0.8395
DNER	1648	-0.0534002	0.615159	0.804904
DNER	1869	0.0957073	0.369543	0.619462
DNER	2029	0.0835165	0.431247	0.67312
DNER	2050	0.0332696	0.754226	0.886018
DNER	2051	-0.075219	0.478555	0.710296
DNER	2054	0.0481605	0.650308	0.826915
DNER	100000007	-0.0470298	0.657998	0.831551
DNER	100000008	0.0911292	0.390291	0.638079
DNER	100000010	0.046685	0.667643	0.837263
DNER	100000011	-0.0672978	0.58556	0.785784
DNER	100000014	0.0102564	0.923131	0.967529
DNER	100000015	0.0424923	0.69256	0.851618
DNER	100000016	0.134454	0.253404	0.502937
DNER	100000036	0.225514	0.0316112	0.133919
DNER	100000039	-0.00748527	0.94386	0.976541
DNER	100000042	0.0816531	0.441632	0.681524
DNER	100000054	-0.141758	0.180124	0.41191
DNER	100000096	0.140519	0.186496	0.42062
DNER	100000257	-0.0850454	0.422831	0.66617
DNER	100000258	-0.100211	0.517487	0.739209
DNER	100000263	0.19105	0.0696699	0.227565
DNER	100000265	-0.0090938	0.931823	0.971424
DNER	100000269	0.265504	0.0109729	0.0632751
DNER	100000276	0.223634	0.0330964	0.138215
DNER	100000282	-0.0468546	0.659193	0.832312
DNER	100000285	-0.0422427	0.742365	0.879688
DNER	100000295	-0.108767	0.412208	0.657227
DNER	100000406	0.00328078	0.975378	0.989847
DNER	100000409	-0.080533	0.474799	0.707454
DNER	100000436	-0.0118607	0.9271	0.96937
DNER	100000437	0.0945851	0.372493	0.622095
DNER	100000442	0.11436	0.283149	0.535509
DNER	100000445	-0.123634	0.242977	0.491002
DNER	100000453	0.123419	0.251957	0.501324
DNER	100000463	0.198376	0.0594296	0.204878
DNER	100000467	0.104555	0.323982	0.57682
DNER	100000487	0.0938076	0.539925	0.755173
DNER	100000491	0.138286	0.191137	0.426699
DNER	100000551	0.209014	0.0467758	0.174765
DNER	100000580	0.0373149	0.725466	0.870445
DNER	100000616	0.247173	0.0181736	0.0909106
DNER	100000626	0.217455	0.0384	0.152889
DNER	100000630	0.0451455	0.68344	0.846458
DNER	100000639	0.226055	0.0311938	0.132701
DNER	100000656	0.0997293	0.346934	0.598409
DNER	100000657	0.000955566	0.992828	0.997031
DNER	100000665	0.0574455	0.5886	0.78778
DNER	100000672	0.096114	0.36478	0.615075
DNER	100000706	0.203368	0.0545446	0.193588
DNER	100000707	-0.0501708	0.638637	0.819787
DNER	100000708	0.0234432	0.825425	0.921984
DNER	100000711	0.17399	0.16236	0.386941
DNER	100000715	-0.103915	0.358986	0.609783
DNER	100000743	0.0993311	0.348872	0.600255
DNER	100000765	-0.126031	0.393346	0.640851
DNER	100000773	-0.0363752	0.732115	0.874122
DNER	100000774	0.254101	0.0150782	0.0796762
DNER	100000776	0.102548	0.333405	0.58565
DNER	100000781	0.0924032	0.383672	0.632172
DNER	100000784	0.11261	0.323109	0.576026
DNER	100000787	-0.233282	0.0277984	0.12252
DNER	100000792	0.0723523	0.495524	0.723131
DNER	100000802	-0.00977863	0.926702	0.969161
DNER	100000808	0.0631873	0.597981	0.79392
DNER	100000827	-0.00955566	0.928369	0.969966
DNER	100000840	-0.173807	0.101353	0.288911
DNER	100000841	-0.264771	0.0112037	0.0642411
DNER	100000846	0.0200375	0.852147	0.934781
DNER	100000856	-0.0364708	0.731438	0.873764
DNER	100000863	0.00143335	0.989241	0.995495
DNER	100000900	-0.0684345	0.519216	0.740431
DNER	100000924	0.0731008	0.491063	0.719811
DNER	100000936	0.173228	0.100572	0.287451
DNER	100000943	-0.103952	0.421371	0.664983
DNER	100000961	0.0977066	0.35685	0.607659
DNER	100000963	0.085571	0.41996	0.663707
DNER	100000997	0.00891862	0.933133	0.972017
DNER	100001002	0.111116	0.294371	0.547316
DNER	100001006	-0.19019	0.0709602	0.230236
DNER	100001007	-0.148527	0.159999	0.383503
DNER	100001022	-0.0627011	0.554894	0.765529
DNER	100001026	0.0157423	0.894096	0.954328
DNER	100001034	-0.0171365	0.871917	0.944068
DNER	100001040	-0.15813	0.13438	0.34462
DNER	100001048	-0.0115915	0.91514	0.963897
DNER	100001051	-0.0223602	0.83337	0.925756
DNER	100001054	0.156092	0.139539	0.352803
DNER	100001055	0.0299379	0.779395	0.898958
DNER	100001064	0.021518	0.855603	0.936458
DNER	100001073	0.176652	0.0939222	0.275447
DNER	100001083	0.0120756	0.910061	0.96162
DNER	100001086	0.00569168	0.962154	0.984305
DNER	100001092	0.0319955	0.763357	0.890739
DNER	100001102	-0.0152731	0.885745	0.950518
DNER	100001104	-0.0417423	0.694421	0.852746
DNER	100001106	0.0182701	0.871394	0.943816
DNER	100001108	-0.141919	0.182104	0.414613
DNER	100001112	-0.0339067	0.749674	0.883608
DNER	100001121	-0.11943	0.259497	0.509816
DNER	100001125	0.108895	0.420056	0.663787
DNER	100001126	0.159086	0.132012	0.340887
DNER	100001145	-0.0161661	0.881857	0.948688
DNER	100001148	0.100393	0.415315	0.659924
DNER	100001149	-0.163636	0.228178	0.473692
DNER	100001150	-0.0773919	0.484095	0.71449
DNER	100001151	-0.285	0.0471584	0.175757
DNER	100001162	0.115767	0.2745	0.526167
DNER	100001167	-0.0602325	0.57061	0.776058
DNER	100001170	0.19105	0.0696699	0.227565
DNER	100001178	0.12287	0.245925	0.494505
DNER	100001181	0.0102552	0.925336	0.968548
DNER	100001182	0.0712056	0.502399	0.728254
DNER	100001193	0.0483198	0.649228	0.82623
DNER	100001195	0.0918869	0.394517	0.641891
DNER	100001197	0.117853	0.265885	0.516824
DNER	100001198	-0.0347508	0.743655	0.880401
DNER	100001207	-0.107178	0.331854	0.58417
DNER	100001208	-0.0117297	0.913126	0.963042
DNER	100001211	0.0853027	0.424059	0.667198
DNER	100001212	0.0476828	0.653553	0.828882
DNER	100001229	-0.118403	0.363441	0.613854
DNER	100001232	0.0443726	0.690395	0.850441
DNER	100001247	0.16767	0.112144	0.307865
DNER	100001251	0.135929	0.198887	0.436954
DNER	100001253	-0.0874343	0.409871	0.655263
DNER	100001254	0.133795	0.206096	0.446133
DNER	100001256	0.11384	0.282622	0.534937
DNER	100001257	-0.161573	0.157586	0.379992
DNER	100001263	0.199538	0.0579235	0.201501
DNER	100001266	-0.0685778	0.518339	0.739793
DNER	100001267	-0.0752785	0.493514	0.721633
DNER	100001270	0.218124	0.0377936	0.151284
DNER	100001271	0.113219	0.285274	0.537659
DNER	100001272	0.0617933	0.560649	0.769373
DNER	100001274	0.0139035	0.895931	0.955113
DNER	100001276	0.0662685	0.532556	0.749954
DNER	100001277	0.0688485	0.516685	0.738628
DNER	100001278	0.0443542	0.676336	0.842216
DNER	100001279	0.0359435	0.76273	0.89043
DNER	100001287	0.244577	0.0194668	0.0954512
DNER	100001293	-0.0163395	0.878514	0.947188
DNER	100001294	-0.188533	0.0734995	0.235539
DNER	100001295	0.0352225	0.741717	0.879298
DNER	100001296	0.0313744	0.76782	0.892953
DNER	100001300	0.327186	0.00154754	0.0142938
DNER	100001310	0.222085	0.0730991	0.234708
DNER	100001313	0.00418857	0.968568	0.986921
DNER	100001314	-0.0335404	0.752291	0.885054
DNER	100001315	-0.0946966	0.371927	0.621584
DNER	100001320	0.0701545	0.508744	0.732877
DNER	100001322	0.0789778	0.597714	0.793766
DNER	100001323	0.0219928	0.856592	0.936883
DNER	100001324	0.0245122	0.861691	0.939351
DNER	100001334	0.133051	0.283111	0.535473
DNER	100001335	0.0603122	0.570099	0.775718
DNER	100001337	-0.066587	0.530584	0.748594
DNER	100001359	0.0200032	0.850721	0.934127
DNER	100001386	0.0342697	0.749861	0.883713
DNER	100001391	0.0973085	0.358822	0.609608
DNER	100001392	0.178325	0.0908032	0.269684
DNER	100001393	0.224064	0.0327515	0.13721
DNER	100001395	0.0469342	0.65865	0.83197
DNER	100001396	-0.0707157	0.535724	0.752245
DNER	100001397	0.21567	0.0579098	0.201468
DNER	100001398	-0.198027	0.187093	0.421416
DNER	100001399	0.158234	0.143248	0.358424
DNER	100001400	0.0461857	0.663762	0.835037
DNER	100001402	0.0910028	0.460485	0.696312
DNER	100001403	0.0553873	0.608271	0.800514
DNER	100001404	0.0349321	0.80773	0.913327
DNER	100001405	-0.0549118	0.611358	0.80249
DNER	100001409	0.0685598	0.530507	0.748534
DNER	100001412	-0.0236025	0.824258	0.921453
DNER	100001413	0.00452843	0.966405	0.986052
DNER	100001415	0.03491	0.742521	0.879785
DNER	100001416	-0.0017678	0.986731	0.994528
DNER	100001417	-0.0321389	0.762328	0.890198
DNER	100001423	-0.0665074	0.531076	0.748906
DNER	100001425	-0.0279344	0.79267	0.905842
DNER	100001426	0.0102315	0.924186	0.968031
DNER	100001433	-0.178971	0.127084	0.332885
DNER	100001437	-0.112693	0.28753	0.540185
DNER	100001445	0.0399857	0.719665	0.867219
DNER	100001446	0.114222	0.280999	0.533165
DNER	100001452	-0.0520769	0.627906	0.813046
DNER	100001454	-0.0293314	0.793641	0.906289
DNER	100001456	0.0378086	0.721981	0.868413
DNER	100001461	0.20903	0.0467587	0.174719
DNER	100001462	0.198584	0.0606094	0.2076
DNER	100001466	-0.207276	0.0898816	0.267923
DNER	100001467	-0.351724	0.00630045	0.0419865
DNER	100001468	-0.109173	0.302947	0.556075
DNER	100001485	0.249005	0.0173063	0.0878412
DNER	100001501	0.0644689	0.543768	0.757811
DNER	100001509	0.27	0.0100637	0.0594018
DNER	100001510	0.128778	0.223772	0.468296
DNER	100001511	0.0942825	0.374031	0.623594
DNER	100001526	-0.00897049	0.942122	0.975771
DNER	100001540	0.048925	0.64513	0.823747
DNER	100001541	0.328492	0.00147783	0.0137828
DNER	100001550	0.0445931	0.674691	0.841308
DNER	100001551	0.0897436	0.397568	0.644586
DNER	100001562	0.244147	0.0196885	0.0962151
DNER	100001567	0.187609	0.074947	0.238464
DNER	100001569	0.045039	0.671624	0.839466
DNER	100001570	0.012932	0.903166	0.95838
DNER	100001571	0.00697563	0.947677	0.978139
DNER	100001577	0.00406524	0.971636	0.988192
DNER	100001579	0.0823061	0.437977	0.678671
DNER	100001580	-0.0126625	0.906788	0.96015
DNER	100001586	-0.0102497	0.924491	0.968193
DNER	100001590	-0.0429714	0.690979	0.85077
DNER	100001593	0.169374	0.108492	0.30147
DNER	100001594	0.153344	0.149031	0.367192
DNER	100001597	0.138923	0.189081	0.423977
DNER	100001604	0.00318947	0.97661	0.990354
DNER	100001605	0.0498487	0.638895	0.819938
DNER	100001606	0.162828	0.123044	0.326266
DNER	100001609	0.0465839	0.661041	0.83338
DNER	100001612	-0.0467486	0.667217	0.83704
DNER	100001613	0.0123746	0.907321	0.96035
DNER	100001614	0.0913203	0.389294	0.637143
DNER	100001615	0.0845517	0.425538	0.66842
DNER	100001617	0.0780865	0.496792	0.724011
DNER	100001619	0.207602	0.0565874	0.198373
DNER	100001620	0.257461	0.0137489	0.0745703
DNER	100001624	0.0608829	0.629965	0.814356
DNER	100001635	0.0559898	0.610782	0.80215
DNER	100001654	0.19828	0.0595548	0.20517
DNER	100001655	0.104465	0.362712	0.613159
DNER	100001657	0.103472	0.329046	0.581472
DNER	100001658	0.076067	0.476105	0.70848
DNER	100001662	0.176127	0.0949197	0.277268
DNER	100001664	0.0686589	0.602187	0.796572
DNER	100001668	0.0796942	0.4527	0.690308
DNER	100001723	0.0520027	0.655498	0.830077
DNER	100001730	0.0304029	0.774815	0.896749
DNER	100001731	-0.120754	0.370916	0.620698
DNER	100001733	0.0110368	0.917303	0.964929
DNER	100001734	-0.0941073	0.374924	0.624331
DNER	100001739	0.0322981	0.761185	0.889606
DNER	100001740	-0.0159739	0.88054	0.948115
DNER	100001743	0.0837554	0.429926	0.67205
DNER	100001755	0.0793438	0.454696	0.691882
DNER	100001756	0.133243	0.21058	0.451935
DNER	100001757	0.00605824	0.956116	0.981713
DNER	100001765	0.286217	0.0155308	0.0813783
DNER	100001767	0.19874	0.0618908	0.210478
DNER	100001768	0.0283267	0.853455	0.935418
DNER	100001777	0.201975	0.0548681	0.194314
DNER	100001778	0.0988533	0.351207	0.60248
DNER	100001806	-0.0515143	0.695876	0.853613
DNER	100001810	-0.0559006	0.598681	0.794327
DNER	100001843	-0.159346	0.138096	0.350544
DNER	100001851	-0.038796	0.715028	0.864697
DNER	100001856	0.0762223	0.47269	0.705822
DNER	100001868	0.0855635	0.425302	0.668221
DNER	100001869	0.0333652	0.753543	0.885644
DNER	100001870	0.0205925	0.846376	0.931941
DNER	100001872	0.108356	0.335605	0.587835
DNER	100001876	0.102851	0.331973	0.584284
DNER	100001882	-0.17017	0.106817	0.298499
DNER	100001925	0.0455777	0.712077	0.86295
DNER	100001948	-0.018776	0.860569	0.938799
DNER	100001950	0.00382763	0.971438	0.988111
DNER	100001951	0.0945329	0.426304	0.669006
DNER	100001956	-0.250215	0.0167529	0.085882
DNER	100001977	-0.171365	0.104342	0.294132
DNER	100001987	0.263959	0.0114645	0.0653732
DNER	100001988	-0.0500226	0.63963	0.820396
DNER	100001989	0.0667941	0.529303	0.747778
DNER	100001990	0.024351	0.818778	0.918733
DNER	100001992	0.173435	0.100159	0.286696
DNER	100001993	0.073053	0.491347	0.720036
DNER	100001994	-0.0446409	0.674362	0.841064
DNER	100001999	-0.0802039	0.449806	0.688009
DNER	100002003	-0.0981013	0.389722	0.637535
DNER	100002008	0.188547	0.0821134	0.252942
DNER	100002009	-0.16587	0.116105	0.31461
DNER	100002014	-0.0846154	0.425188	0.668126
DNER	100002015	-0.127885	0.313908	0.566949
DNER	100002017	0.196429	0.122841	0.325953
DNER	100002018	0.166428	0.114867	0.312534
DNER	100002021	0.104656	0.337572	0.589748
DNER	100002024	0.292452	0.00569333	0.0389363
DNER	100002026	-0.13344	0.209898	0.451037
DNER	100002027	0.135085	0.201716	0.440642
DNER	100002028	0.137952	0.192223	0.428207
DNER	100002029	0.144267	0.263265	0.514054
DNER	100002049	0.0267347	0.855313	0.93636
DNER	100002067	-0.0195891	0.853776	0.935555
DNER	100002070	0.2233	0.0333668	0.138973
DNER	100002094	-0.12113	0.260929	0.51149
DNER	100002102	-0.0165645	0.877554	0.946726
DNER	100002103	-0.0351171	0.741048	0.878926
DNER	100002106	-0.0229495	0.829045	0.923671
DNER	100002107	-0.0207039	0.845555	0.931539
DNER	100002113	-0.0950291	0.466309	0.700727
DNER	100002122	-0.0620701	0.563367	0.771232
DNER	100002126	-0.166539	0.11462	0.312158
DNER	100002128	0.0457826	0.673699	0.840682
DNER	100002129	-0.0806976	0.447012	0.685719
DNER	100002137	0.221955	0.106732	0.298362
DNER	100002152	-0.124863	0.240959	0.488734
DNER	100002154	0.189393	0.072172	0.232821
DNER	100002167	0.299697	0.00390096	0.0292659
DNER	100002185	-0.103637	0.342323	0.594161
DNER	100002196	0.116499	0.271454	0.522867
DNER	100002199	-0.0185784	0.862021	0.939477
DNER	100002227	-0.0639454	0.669364	0.838198
DNER	100002241	-0.0749666	0.562528	0.770724
DNER	100002253	-0.0558717	0.620306	0.808209
DNER	100002259	0.143064	0.176104	0.406207
DNER	100002284	0.188629	0.073351	0.235223
DNER	100002356	0.124319	0.240356	0.488027
DNER	100002367	-0.114318	0.280594	0.532721
DNER	100002376	-0.0985437	0.406851	0.65265
DNER	100002397	-0.0409938	0.699636	0.85571
DNER	100002417	0.00452301	0.96606	0.9859
DNER	100002458	-0.0890269	0.401362	0.647951
DNER	100002462	-0.179806	0.0881095	0.264569
DNER	100002466	0.226613	0.0307691	0.131421
DNER	100002488	-0.02975	0.779527	0.899024
DNER	100002500	0.242905	0.0203411	0.0984646
DNER	100002514	0.138462	0.193095	0.42936
DNER	100002528	-0.0983596	0.35363	0.60459
DNER	100002537	0.128524	0.224697	0.469399
DNER	100002544	-0.0477631	0.710095	0.861836
DNER	100002613	0.172833	0.109414	0.303125
DNER	100002749	-0.0462016	0.663653	0.834984
DNER	100002761	-0.0230918	0.831874	0.925037
DNER	100002769	0.405001	6.83128e-05	0.00111753
DNER	100002784	0.363784	0.000393256	0.00476118
DNER	100002796	0.0261984	0.805292	0.912029
DNER	100002825	0.0953072	0.497233	0.72434
DNER	100002873	-0.00846411	0.93909	0.974524
DNER	100002875	0.0300207	0.777572	0.898073
DNER	100002911	0.0956522	0.367099	0.617192
DNER	100002927	-0.0470776	0.657672	0.831369
DNER	100002945	0.116428	0.277233	0.529181
DNER	100002951	-0.00133779	0.989959	0.995806
DNER	100002952	0.0432712	0.683813	0.846649
DNER	100002953	0.100828	0.34162	0.593538
DNER	100002989	0.100764	0.341927	0.593817
DNER	100002990	0.0921803	0.384825	0.633162
DNER	100003000	0.28968	0.00535026	0.0371701
DNER	100003001	0.324988	0.0016716	0.0151887
DNER	100003119	0.0572353	0.594199	0.791575
DNER	100003151	0.136471	0.197087	0.434694
DNER	100003169	0.280403	0.0117592	0.0666367
DNER	100003179	0.0518076	0.625756	0.811693
DNER	100003183	0.270631	0.0364922	0.147732
DNER	100003185	0.0708084	0.554483	0.76523
DNER	100003210	0.216739	0.111967	0.30758
DNER	100003240	0.297773	0.00436641	0.0318808
DNER	100003258	0.0456601	0.667361	0.837121
DNER	100003260	-0.0258986	0.815104	0.917018
DNER	100003271	0.101975	0.33613	0.588369
DNER	100003397	0.0447205	0.673814	0.840751
DNER	100003415	0.0371078	0.726929	0.871211
DNER	100003432	-0.181174	0.269686	0.521015
DNER	100003434	-0.0990536	0.404416	0.650561
DNER	100003470	-0.133731	0.206314	0.446421
DNER	100003473	0.0798258	0.569905	0.775597
DNER	100003589	0.186286	0.20994	0.451092
DNER	100003641	0.234258	0.0416694	0.161563
DNER	100003674	0.174295	0.155162	0.376483
DNER	100003686	0.0249127	0.824186	0.921415
DNER	100003695	0.150597	0.15419	0.375016
DNER	100003696	-0.0886616	0.504281	0.72967
DNER	100003892	0.100004	0.356741	0.607552
DNER	100003901	0.175601	0.0959255	0.279168
DNER	100003926	-0.0223312	0.838286	0.928142
DNER	100004046	0.12373	0.24261	0.490618
DNER	100004054	0.183248	0.0856309	0.259783
DNER	100004056	0.0139676	0.932743	0.971838
DNER	100004059	0.102071	0.349706	0.601117
DNER	100004083	0.031222	0.770188	0.894161
DNER	100004088	0.0743052	0.640023	0.820654
DNER	100004089	0.0372671	0.725804	0.870633
DNER	100004111	-0.112677	0.287599	0.540254
DNER	100004112	-0.0133288	0.908404	0.96085
DNER	100004182	0.156194	0.146164	0.36283
DNER	100004208	0.0821468	0.438867	0.67931
DNER	100004227	0.172507	0.103975	0.293494
DNER	100004284	0.0161809	0.879004	0.947388
DNER	100004295	0.195174	0.0637421	0.214724
DNER	100004299	-0.0657599	0.583129	0.784138
DNER	100004318	0.103065	0.402946	0.649325
DNER	100004322	-0.0217064	0.83908	0.928508
DNER	100004327	0.239162	0.0224206	0.105471
DNER	100004328	0.0232043	0.827176	0.922721
DNER	100004329	0.0252907	0.811912	0.915474
DNER	100004396	0.0658289	0.569481	0.775343
DNER	100004414	0.086431	0.415286	0.659904
DNER	100004499	0.0454053	0.669108	0.83806
DNER	100004509	-0.0620926	0.655568	0.830112
DNER	100004523	0.36071	0.000444048	0.00525171
DNER	100004541	0.0324415	0.760157	0.889061
DNER	100004542	0.0595955	0.574699	0.778761
DNER	100004561	0.0382554	0.724995	0.870174
DNER	100004575	0.312291	0.00288815	0.0232561
DNER	100004601	0.145467	0.329252	0.581711
DNER	100004634	-0.109663	0.429889	0.672033
DNER	100004635	0.105144	0.321247	0.574213
DNER	100005350	-0.022408	0.83302	0.92561
DNER	100005372	0.250272	0.0180075	0.0903312
DNER	100005373	-0.0367734	0.729295	0.87262
DNER	100005383	0.0899188	0.396643	0.643779
DNER	100005384	-0.0202102	0.849194	0.933405
DNER	100005389	0.0212654	0.868608	0.942474
DNER	100005402	-0.199603	0.102696	0.291267
DNER	100005418	0.0886606	0.40331	0.649605
DNER	100005463	-0.073299	0.598373	0.794134
DNER	100005466	0.121596	0.250894	0.500123
DNER	100005716	0.00538302	0.959611	0.983256
DNER	100005717	0.0534276	0.642237	0.822032
DNER	100005814	0.0712971	0.537775	0.753648
DNER	100005850	-0.0834067	0.439768	0.680046
DNER	100005864	-0.179757	0.103927	0.293414
DNER	100005946	0.134778	0.221581	0.465565
DNER	100005972	0.116578	0.343772	0.595514
DNER	100005977	0.15599	0.29508	0.548073
DNER	100005985	-0.00882306	0.933848	0.972262
DNER	100005986	0.0134735	0.899132	0.956591
DNER	100005996	0.110559	0.296815	0.54985
DNER	100005998	0.117636	0.269493	0.520808
DNER	100006005	0.210306	0.0466397	0.174427
DNER	100006051	0.111212	0.293953	0.546907
DNER	100006056	0.0273202	0.798254	0.908579
DNER	100006082	-0.142698	0.177225	0.407732
DNER	100006092	0.0771319	0.516592	0.738553
DNER	100006098	-0.0887764	0.405365	0.651369
DNER	100006105	-0.063377	0.564456	0.771969
DNER	100006106	-0.149539	0.326871	0.57951
DNER	100006108	0.0778481	0.495279	0.722939
DNER	100006115	-0.0729734	0.491821	0.720403
DNER	100006116	0.0419467	0.770087	0.894145
DNER	100006121	-0.216425	0.105878	0.296835
DNER	100006125	-0.0364372	0.828066	0.923175
DNER	100006126	-0.0429564	0.744508	0.880812
DNER	100006129	0.130024	0.227269	0.472559
DNER	100006171	-0.00990374	0.933725	0.972221
DNER	100006173	-0.0507567	0.676471	0.84229
DNER	100006184	0.0336683	0.795031	0.90691
DNER	100006190	-0.0301587	0.826981	0.922627
DNER	100006191	-0.199939	0.0792465	0.247182
DNER	100006260	0.0695148	0.515018	0.737377
DNER	100006282	0.154978	0.249688	0.49883
DNER	100006290	0.0714923	0.500675	0.726923
DNER	100006292	-0.0491957	0.6433	0.822636
DNER	100006293	-0.0529224	0.61833	0.806909
DNER	100006294	0.186686	0.0764174	0.241484
DNER	100006295	0.0443701	0.676226	0.842155
DNER	100006296	-0.101481	0.338487	0.590583
DNER	100006298	0.142411	0.178106	0.408997
DNER	100006314	0.0966077	0.36231	0.612776
DNER	100006361	-0.0979774	0.355512	0.606359
DNER	100006367	0.0384138	0.717717	0.866193
DNER	100006369	-0.186776	0.236265	0.48324
DNER	100006370	0.162207	0.124499	0.328679
DNER	100006375	0.137564	0.206567	0.446778
DNER	100006376	0.157403	0.285316	0.537722
DNER	100006378	-0.0101477	0.930201	0.970722
DNER	100006379	-0.11255	0.288148	0.54088
DNER	100006430	0.0572225	0.59005	0.78878
DNER	100006435	-0.0239051	0.822042	0.920363
DNER	100006438	0.124781	0.2386	0.485986
DNER	100006614	0.111182	0.296826	0.549857
DNER	100006619	-0.0844361	0.55175	0.76331
DNER	100006620	0.203906	0.0835707	0.255772
DNER	100006627	0.0705628	0.608702	0.800764
DNER	100006641	0.0703615	0.507491	0.732011
DNER	100006642	0.128015	0.240141	0.487767
DNER	100006644	-0.00641373	0.954683	0.981104
DNER	100006726	0.108728	0.304938	0.558093
DNER	100008903	-0.0716515	0.499719	0.7262
DNER	100008904	0.0758082	0.475106	0.70771
DNER	100008914	0.0941233	0.374843	0.624251
DNER	100008915	0.0715878	0.500102	0.726502
DNER	100008916	0.114668	0.279112	0.531073
DNER	100008919	0.105635	0.324511	0.577294
DNER	100008920	0.0592929	0.576646	0.779966
DNER	100008921	0.178165	0.0910966	0.270258
DNER	100008928	0.201577	0.0553581	0.195446
DNER	100008930	-0.00711897	0.946603	0.977724
DNER	100008934	0.0239437	0.842888	0.93034
DNER	100008954	-0.114795	0.278575	0.530592
DNER	100008955	0.0564262	0.595243	0.792211
DNER	100008956	0.0710463	0.503357	0.728969
DNER	100008957	-0.0306737	0.772864	0.8957
DNER	100008976	-0.0109572	0.917897	0.965217
DNER	100008977	0.131343	0.214609	0.456856
DNER	100008980	-0.049148	0.643622	0.82278
DNER	100008984	0.0931836	0.37965	0.628596
DNER	100008985	0.0235706	0.824491	0.921554
DNER	100008990	0.0442905	0.676775	0.842451
DNER	100008991	0.037076	0.727155	0.871362
DNER	100008992	0.096544	0.362628	0.613086
DNER	100008993	0.0848224	0.424052	0.667196
DNER	100008994	-0.0334607	0.75286	0.885283
DNER	100008998	0.0229017	0.829396	0.923864
DNER	100008999	0.147858	0.16191	0.386279
DNER	100009002	0.159962	0.12987	0.337408
DNER	100009005	0.0796624	0.452882	0.690459
DNER	100009007	-0.112534	0.288216	0.540954
DNER	100009009	-0.127441	0.228661	0.47427
DNER	100009014	-0.0340341	0.748764	0.883091
DNER	100009025	0.0748368	0.480799	0.71198
DNER	100009026	0.165281	0.117425	0.316796
DNER	100009027	0.0419175	0.693202	0.852014
DNER	100009028	0.0179693	0.866503	0.941543
DNER	100009030	-0.0250518	0.813656	0.916284
DNER	100009038	-0.0557414	0.599725	0.795
DNER	100009042	0.107351	0.406267	0.652145
DNER	100009045	0.0250429	0.85735	0.93721
DNER	100009052	0.150677	0.156315	0.378169
DNER	100009055	0.143813	0.173829	0.402975
DNER	100009066	-0.0381864	0.72861	0.872246
DNER	100009069	0.0789298	0.457061	0.693754
DNER	100009075	-0.136157	0.200683	0.43927
DNER	100009078	-0.0662367	0.532753	0.750098
DNER	100009130	-0.0378086	0.721981	0.868413
DNER	100009131	-0.0655996	0.53671	0.752914
DNER	100009139	-0.0319	0.764043	0.8911
DNER	100009154	-0.118614	0.362578	0.613052
DNER	100009160	-0.0942188	0.374356	0.623809
DNER	100009162	-0.069836	0.510675	0.734325
DNER	100009181	-0.193308	0.129022	0.336025
DNER	100009217	0.0285349	0.807992	0.913485
DNER	100009222	0.105295	0.326082	0.578793
DNER	100009225	0.0974518	0.358111	0.608871
DNER	100009227	0.127382	0.231525	0.477718
DNER	100009232	-0.105335	0.320363	0.573377
DNER	100009233	-0.176301	0.117736	0.317327
DNER	100009246	-0.0820194	0.43958	0.6799
DNER	100009264	0.0872591	0.410814	0.656029
DNER	100009266	0.232006	0.045188	0.170728
DNER	100009271	0.0209269	0.851047	0.934293
DNER	100009272	-0.156617	0.138195	0.350688
DNER	100009275	0.0683011	0.539524	0.754889
DNER	100009278	0.314458	0.00319131	0.0251089
DNER	100009329	0.00138557	0.9896	0.995669
DNER	100009331	-0.236592	0.0849864	0.258522
DNER	100009332	-0.219329	0.0521264	0.18785
DNER	100009343	-0.220416	0.0414203	0.160924
DNER	100009345	-0.266606	0.0586062	0.203054
DNER	100009394	-0.0107979	0.919087	0.965782
DNER	100009406	0.0718586	0.498478	0.725267
DNER	100009407	0.0338269	0.768749	0.893432
DNER	100010850	0.150942	0.205643	0.445625
DNER	100010869	0.0420399	0.712973	0.863475
DNER	100010895	0.00262407	0.980642	0.991981
DNER	100010896	0.0189521	0.858481	0.937773
DNER	100010901	-0.0380793	0.720072	0.867434
DNER	100010918	0.0524364	0.666387	0.836539
DNER	100010919	-0.0141188	0.901714	0.957648
DNER	100010922	0.0950311	0.370233	0.620081
DNER	100010923	0.0833572	0.432129	0.673878
DNER	100010925	0.381898	0.0125713	0.0699006
DNER	100010930	0.0555844	0.633425	0.816593
DNER	100010936	0.114556	0.285087	0.537476
DNER	100010937	0.0633063	0.551073	0.762857
DNER	100010940	0.110394	0.385174	0.63347
DNER	100010941	0.101585	0.340736	0.592754
DNER	100010942	0.0653767	0.538098	0.753843
DNER	100010955	0.154467	0.143757	0.359229
DNER	100015609	-0.0654881	0.537404	0.753388
DNER	100015620	-0.0838828	0.429222	0.671457
DNER	100015623	0.0680797	0.561673	0.77016
DNER	100015625	-0.112467	0.291247	0.544072
DNER	100015632	-0.0466697	0.665904	0.836274
DNER	100015637	0.102341	0.334388	0.586668
DNER	100015638	0.118809	0.262001	0.512602
DNER	100015640	0.15784	0.289318	0.542084
DNER	100015641	-0.0178946	0.880556	0.948128
DNER	100015643	0.19434	0.0696251	0.227491
DNER	100015681	-0.0327833	0.824935	0.921766
DNER	100015723	0.0855477	0.465537	0.700151
DNER	100015727	-0.0635192	0.654615	0.829555
DNER	100015731	-0.0666797	0.544296	0.758155
DNER	100015735	-0.0188467	0.868211	0.942269
DNER	100015737	0.143206	0.301578	0.554677
DNER	100015744	-0.0748689	0.55336	0.764478
DNER	100015745	-0.211562	0.0441014	0.16788
DNER	100015752	-0.23876	0.118564	0.318749
DNER	100015760	-0.154884	0.162078	0.386516
DNER	100015786	0.0672559	0.526453	0.745678
DNER	100015787	0.0240643	0.820876	0.919755
DNER	100015788	-0.0339226	0.74956	0.883548
DNER	100015789	-0.127313	0.22913	0.474852
DNER	100015790	-0.03104	0.770226	0.894176
DNER	100015791	0.0416149	0.695307	0.853238
DNER	100015792	0.0558847	0.598785	0.794408
DNER	100015793	0.0188912	0.859722	0.938363
DNER	100015831	0.109125	0.308691	0.561698
DNER	100015834	0.0428571	0.68668	0.84834
DNER	100015835	0.152747	0.148326	0.366089
DNER	100015836	0.0189325	0.859419	0.938234
DNER	100015837	0.165042	0.117963	0.317735
DNER	100015838	0.238791	0.0259199	0.116779
DNER	100015839	0.197794	0.0616623	0.209966
DNER	100015840	0.158135	0.13659	0.348164
DNER	100015850	0.0615283	0.688044	0.849113
DNER	100015882	-0.157445	0.136097	0.347371
DNER	100015962	0.0518872	0.625224	0.811388
DNER	100015965	0.0522436	0.681812	0.845462
DNER	100015966	-0.107836	0.308946	0.561935
DNER	100015967	-0.0791368	0.455878	0.692823
DNER	100015968	-0.101816	0.336889	0.589098
DNER	100015971	0.0794254	0.456792	0.693541
DNER	100016038	-0.0541647	0.610101	0.801702
DNER	100016069	0.172869	0.109338	0.302977
DNER	100019794	0.158592	0.133232	0.342759
DNER	100019801	0.0746874	0.570613	0.776058
DNER	100019831	-0.0463563	0.779304	0.8989
DNER	100019892	0.176228	0.0966113	0.280412
DNER	100019957	-0.0308987	0.782879	0.90084
DNER	100019968	0.109142	0.303089	0.556216
DNER	100019972	-0.107437	0.310746	0.563751
DNER	100019975	0.0117853	0.911716	0.962409
DNER	100019978	0.0416945	0.694753	0.852967
DNER	100019981	0.0211302	0.843297	0.93055
DNER	100019982	0.0441948	0.67916	0.843815
DNER	100019984	0.0121856	0.928315	0.969938
DNER	100019986	0.152798	0.274706	0.526404
DNER	100020004	-0.201624	0.0552991	0.195305
DNER	100020203	-0.0765297	0.544568	0.758329
DNER	100020204	0.0631597	0.556524	0.766669
DNER	100020205	-0.0709826	0.503741	0.729259
DNER	100020208	0.20703	0.0502454	0.183283
DNER	100020211	0.13354	0.206969	0.447301
DNER	100020214	-0.174506	0.112372	0.308264
DNER	100020217	0.0740405	0.485493	0.715539
DNER	100020219	0.171572	0.103918	0.293396
DNER	100020241	-0.0778627	0.463187	0.698328
DNER	100020259	0.0496812	0.645752	0.824117
DNER	100020261	-0.092127	0.398868	0.64574
DNER	100020262	-0.0357848	0.739189	0.877975
DNER	100020276	0.0570951	0.59088	0.7893
DNER	100020343	-0.0146839	0.890125	0.952555
DNER	100020351	0.290447	0.0367268	0.148339
DNER	100020360	0.166414	0.178326	0.409326
DNER	100020361	0.0331422	0.755138	0.886431
DNER	100020371	-0.0121835	0.908746	0.961037
DNER	100020372	0.0138398	0.896405	0.955347
DNER	100020377	-0.129511	0.231865	0.478086
DNER	100020378	0.0116969	0.91287	0.962955
DNER	100020409	0.127409	0.228778	0.474408
DNER	100020414	-0.0432553	0.683923	0.84671
DNER	100020417	-0.0246536	0.816566	0.917668
DNER	100020419	0.171524	0.104016	0.293569
DNER	100020421	-0.024689	0.832342	0.925264
DNER	100020423	0.134873	0.205002	0.444844
DNER	100020425	0.235722	0.0244896	0.112237
DNER	100020427	0.124353	0.251145	0.50042
DNER	100020478	-0.0617774	0.56075	0.769451
DNER	100020479	-0.0533876	0.651441	0.827649
DNER	100020487	-0.0415831	0.695529	0.853371
DNER	100020488	0.104809	0.437806	0.678539
DNER	100020493	-0.0838776	0.566647	0.773487
DNER	100020496	0.113738	0.352091	0.60327
DNER	100020497	0.200216	0.14275	0.35774
DNER	100020502	-0.132327	0.369945	0.619844
DNER	100020514	0.0868019	0.509596	0.733497
DNER	100020515	-0.0838294	0.437446	0.678248
DNER	100020536	-0.0638858	0.56371	0.771438
DNER	100020541	-0.103408	0.329346	0.581791
DNER	100020542	0.00454646	0.969333	0.987249
DNER	100020545	-0.110145	0.298639	0.551747
DNER	100020546	-0.0849899	0.425766	0.668592
DNER	100020549	-0.141649	0.359048	0.609852
DNER	100020550	-0.0304189	0.7747	0.896685
DNER	100020578	0.042502	0.69589	0.853623
DNER	100020631	-0.126832	0.317943	0.571045
DNER	100020819	0.0967192	0.361754	0.612299
DNER	100020822	0.0764402	0.489502	0.718604
DNER	100020823	0.0764093	0.484399	0.714675
DNER	100020825	0.172942	0.101145	0.288514
DNER	100020833	0.149116	0.158329	0.381071
DNER	100020837	0.0975155	0.357796	0.608589
DNER	100020848	-0.0905548	0.439733	0.680031
DNER	100020853	0.107563	0.538535	0.754152
DNER	100020866	0.0350101	0.771929	0.895155
DNER	100020893	0.177019	0.0932318	0.274218
DNER	100020902	0.0499618	0.779015	0.898761
DNER	100020908	-0.116699	0.374556	0.623994
DNER	100020912	-0.016731	0.922846	0.967425
DNER	100020973	0.163763	0.306263	0.559374
DNER	100020975	-0.0821895	0.532429	0.749851
DNER	100021000	-0.0225195	0.832201	0.92518
DNER	100021093	-0.12177	0.264043	0.514944
DNER	100021100	-0.0233362	0.827178	0.922722
DNER	100021103	0.0341933	0.747628	0.88249
DNER	100021104	0.0960185	0.365259	0.615524
DNER	100021105	-0.00409301	0.969285	0.98723
DNER	100021123	-0.00645007	0.951614	0.979833
DNER	100021131	0.26372	0.0115422	0.065706
DNER	100021141	0.0807772	0.446563	0.685346
DNER	100021162	0.06552	0.537206	0.753292
DNER	100021198	0.135648	0.218583	0.461861
DNER	100021208	-0.0459034	0.714374	0.864342
DNER	100021220	0.0564899	0.594827	0.791941
DNER	100021324	0.00108297	0.991871	0.9966
DNER	100021331	0.148638	0.159682	0.383038
DNER	100021363	-0.189721	0.0820223	0.252751
DNER	100021372	0.268546	0.0100584	0.0593833
DNER	100021374	-0.00871604	0.936898	0.973605
DNER	100021467	-0.0268355	0.800654	0.909803
DNER	100021472	0.0705815	0.544599	0.758356
DNER	100021478	0.171287	0.119261	0.319933
DNER	100021502	-0.0166261	0.884371	0.949877
DNER	100021530	0.138934	0.194122	0.430795
DNER	100021666	0.0695493	0.512416	0.73542
DNER	100021686	-0.0416415	0.732145	0.874136
DNER	100021707	0.0828396	0.44024	0.680468
DNER	100021709	0.0450233	0.686091	0.847992
DNER	100021711	0.0795181	0.472132	0.705343
DNER	100021712	0.0317258	0.777215	0.897885
DNER	100021726	-0.0387532	0.724742	0.870021
DNER	100021727	-0.0337505	0.775283	0.896979
DNER	100021728	0.0790567	0.46407	0.699042
DNER	100021760	-0.135754	0.199472	0.43771
DNER	100021784	-0.0266125	0.802276	0.910559
DNER	100021839	-0.0323759	0.776985	0.897776
DNER	100021990	0.143478	0.174843	0.404339
DNER	100021991	0.022207	0.861727	0.939358
DNER	100022003	0.0390508	0.713238	0.863644
DNER	100022004	0.029097	0.784247	0.901609
DNER	100022005	0.0972129	0.359297	0.610073
DNER	100022006	0.0990604	0.350194	0.601584
DNER	100022007	0.115735	0.274633	0.526325
DNER	100022008	0.0313266	0.768163	0.89312
DNER	100022009	0.03491	0.742521	0.879785
DNER	100022013	-0.0388756	0.714468	0.864386
DNER	100022014	0.0341456	0.747969	0.88267
DNER	100022015	0.0622217	0.560162	0.769023
DNER	100022041	0.0528906	0.618542	0.807048
DNER	100022120	0.082322	0.437888	0.678596
DNER	100022127	0.00410283	0.969561	0.987345
DNER	100022172	0.205949	0.0556524	0.196176
DNER	IL8	0.0925164	0.21417	0.456252
DNER	VEGFA	0.177268	0.016666	0.0855536
DNER	CD8A	-0.0149642	0.841091	0.929447
DNER	CDCP1	0.0303534	0.684183	0.846857
DNER	CD244	0.22479	0.00228214	0.0193733
DNER	IL7	0.154526	0.0372665	0.149843
DNER	OPG	0.29822	4.33381e-05	0.000758836
DNER	LAP TGF-beta-1	0.191338	0.00966882	0.0576711
DNER	uPA	0.191013	0.00979501	0.0582221
DNER	IL6	0.0194366	0.796782	0.907877
DNER	IL-17C	0.16681	0.0244061	0.111973
DNER	MCP-1	0.151206	0.0415948	0.161373
DNER	IL-17A	0.0335049	0.656139	0.830436
DNER	CXCL11	0.0550306	0.460607	0.696389
DNER	AXIN1	0.0383555	0.607204	0.799826
DNER	TRAIL	0.273824	0.000183747	0.00254836
DNER	CXCL9	0.0366516	0.623274	0.810186
DNER	CST5	0.222881	0.00249258	0.0207494
DNER	OSM	0.200262	0.00671664	0.0440347
DNER	CXCL1	0.169949	0.0218105	0.103451
DNER	CCL4	0.115948	0.119064	0.319587
DNER	CD6	0.149882	0.0434344	0.166211
DNER	SCF	0.250359	0.000652732	0.00718236
DNER	IL18	0.161449	0.0294532	0.127508
DNER	SLAMF1	0.143723	0.0535775	0.191274
DNER	TGF-alpha	0.169638	0.0220562	0.104272
DNER	MCP-4	0.0708797	0.341692	0.593591
DNER	CCL11	0.173506	0.0191605	0.0943816
DNER	TNFSF14	0.25181	0.000605547	0.00676423
DNER	FGF-23	-0.110446	0.146828	0.363843
DNER	MMP-1	0.0608611	0.414408	0.659185
DNER	LIF-R	0.400277	2.15986e-08	9.01987e-07
DNER	FGF-21	-0.0110527	0.882275	0.948859
DNER	CCL19	0.11233	0.131107	0.339437
DNER	IL-15RA	-0.0482388	0.522547	0.742889
DNER	IL-10RB	0.137184	0.0647903	0.216976
DNER	IL-18R1	0.236862	0.00128473	0.0123393
DNER	PD-L1	0.112148	0.131734	0.340436
DNER	CXCL5	0.239259	0.00114226	0.011244
DNER	TRANCE	-0.055172	0.459454	0.695551
DNER	HGF	0.280229	0.000127361	0.00188427
DNER	IL-12B	-0.0458998	0.538369	0.754032
DNER	MMP-10	0.186622	0.0116516	0.0661766
DNER	IL10	0.150356	0.0427683	0.164478
DNER	TNF	0.144115	0.052262	0.188172
DNER	CCL23	0.119954	0.106757	0.298399
DNER	CD5	0.0025788	0.972438	0.988544
DNER	CCL3	-0.0132583	0.859006	0.937994
DNER	Flt3L	-0.0168473	0.821409	0.920051
DNER	CXCL6	0.193513	0.00885917	0.0541106
DNER	CXCL10	0.0702268	0.346169	0.597716
DNER	4E-BP1	0.157836	0.0333359	0.138875
DNER	SIRT2	0.111105	0.135387	0.346233
DNER	CCL28	0.227176	0.00204179	0.017763
EN-RAGE	35	-0.0851134	0.433142	0.674752
EN-RAGE	50	0.208457	0.0473783	0.176284
EN-RAGE	55	-0.124654	0.239084	0.486567
EN-RAGE	62	0.150744	0.199838	0.438169
EN-RAGE	93	0.21548	0.0402379	0.157825
EN-RAGE	98	0.180252	0.0873111	0.262999
EN-RAGE	111	0.261427	0.012312	0.0688681
EN-RAGE	112	-0.0178691	0.866491	0.94154
EN-RAGE	117	0.243594	0.065382	0.218281
EN-RAGE	132	0.219764	0.0363404	0.147288
EN-RAGE	136	0.0762481	0.475053	0.707671
EN-RAGE	143	-0.133338	0.218243	0.461455
EN-RAGE	144	0.135785	0.239002	0.486465
EN-RAGE	158	0.0602007	0.570814	0.77619
EN-RAGE	171	0.112295	0.289248	0.542014
EN-RAGE	179	0.0228759	0.842421	0.930153
EN-RAGE	180	-0.256267	0.0142092	0.0763645
EN-RAGE	181	-0.114907	0.278105	0.530074
EN-RAGE	182	0.119796	0.258028	0.508179
EN-RAGE	189	0.176175	0.0948286	0.27711
EN-RAGE	192	0.106546	0.314803	0.56785
EN-RAGE	194	0.0983755	0.353551	0.604523
EN-RAGE	197	0.240153	0.0226124	0.106109
EN-RAGE	207	0.217073	0.0387501	0.153833
EN-RAGE	208	0.112639	0.387427	0.635546
EN-RAGE	209	0.196257	0.0622555	0.211352
EN-RAGE	212	0.0142827	0.894925	0.954676
EN-RAGE	213	0.112502	0.288354	0.541125
EN-RAGE	229	-0.242204	0.0207174	0.0997537
EN-RAGE	231	-0.0906992	0.392541	0.640113
EN-RAGE	234	0.395716	0.000103416	0.00158306
EN-RAGE	235	0.308583	0.00308514	0.0244575
EN-RAGE	240	0.256012	0.0143091	0.0767585
EN-RAGE	241	0.253864	0.0163698	0.0844604
EN-RAGE	244	0.322693	0.00204101	0.0177585
EN-RAGE	250	0.193008	0.0668015	0.221316
EN-RAGE	252	-0.0283166	0.789898	0.904511
EN-RAGE	254	-0.0710782	0.503166	0.728838
EN-RAGE	266	-0.186479	0.0767501	0.24216
EN-RAGE	267	0.142905	0.17659	0.406864
EN-RAGE	272	0.12139	0.30974	0.562741
EN-RAGE	273	0.0197638	0.853313	0.935327
EN-RAGE	275	0.232107	0.0268371	0.119567
EN-RAGE	278	0.188119	0.0741456	0.236863
EN-RAGE	279	0.0338748	0.749901	0.883736
EN-RAGE	297	0.0732441	0.490211	0.719167
EN-RAGE	302	0.259814	0.0157006	0.0819878
EN-RAGE	310	0.212757	0.0428922	0.164811
EN-RAGE	313	0.0787387	0.458155	0.69457
EN-RAGE	327	0.217457	0.0511643	0.18556
EN-RAGE	330	0.168912	0.109472	0.303214
EN-RAGE	331	0.112757	0.287256	0.539903
EN-RAGE	338	-0.18917	0.0725143	0.233497
EN-RAGE	339	0.131376	0.219747	0.463312
EN-RAGE	340	-0.304603	0.00332844	0.0259149
EN-RAGE	342	0.137522	0.193626	0.4301
EN-RAGE	344	-0.038573	0.716596	0.865527
EN-RAGE	355	0.0824654	0.437088	0.677957
EN-RAGE	356	0.0122312	0.90839	0.960848
EN-RAGE	358	0.0373462	0.726739	0.871124
EN-RAGE	361	0.243572	0.0327904	0.137323
EN-RAGE	362	-0.0018761	0.986404	0.994393
EN-RAGE	363	-0.115289	0.276499	0.52836
EN-RAGE	376	0.252349	0.0158143	0.0824082
EN-RAGE	381	0.227361	0.0302063	0.129762
EN-RAGE	391	-0.0346871	0.744109	0.880625
EN-RAGE	397	0.318012	0.0021272	0.0183374
EN-RAGE	407	0.0230928	0.827994	0.923149
EN-RAGE	409	0.114763	0.278709	0.530733
EN-RAGE	415	0.13451	0.206232	0.446309
EN-RAGE	418	0.023274	0.830567	0.924455
EN-RAGE	424	-0.205287	0.0509274	0.184969
EN-RAGE	432	0.104202	0.328374	0.580886
EN-RAGE	439	-0.146982	0.164438	0.389856
EN-RAGE	444	0.191527	0.0689613	0.226034
EN-RAGE	445	0.105542	0.319408	0.572429
EN-RAGE	452	-0.250518	0.016617	0.0853541
EN-RAGE	460	0.270186	0.0095935	0.0573368
EN-RAGE	461	-0.105765	0.318381	0.571471
EN-RAGE	466	-0.0197144	0.853676	0.935507
EN-RAGE	480	0.169215	0.108829	0.30208
EN-RAGE	482	0.257461	0.0137489	0.0745703
EN-RAGE	491	0.163483	0.130276	0.338056
EN-RAGE	498	-0.0542125	0.609785	0.801497
EN-RAGE	500	0.0516123	0.638992	0.820014
EN-RAGE	501	-0.0344322	0.745924	0.881519
EN-RAGE	503	-0.100908	0.341237	0.593201
EN-RAGE	504	-0.06209	0.560995	0.769642
EN-RAGE	512	0.0842491	0.427202	0.66974
EN-RAGE	519	-0.257398	0.0137731	0.0746679
EN-RAGE	533	0.191018	0.0697174	0.227665
EN-RAGE	535	-0.00265966	0.980038	0.991748
EN-RAGE	537	0.0153846	0.884916	0.950129
EN-RAGE	561	0.246552	0.0184761	0.0919799
EN-RAGE	563	0.00398153	0.970121	0.987598
EN-RAGE	564	-0.0925944	0.382684	0.631317
EN-RAGE	565	0.282545	0.00665616	0.0437387
EN-RAGE	566	0.223236	0.0334185	0.139129
EN-RAGE	572	0.114668	0.279112	0.531073
EN-RAGE	796	0.0614479	0.56506	0.772378
EN-RAGE	798	0.143257	0.229944	0.475834
EN-RAGE	799	0.0949674	0.370555	0.620404
EN-RAGE	800	0.0119287	0.910647	0.961854
EN-RAGE	803	0.172448	0.102138	0.290312
EN-RAGE	806	0.20653	0.0495111	0.181529
EN-RAGE	811	0.0796624	0.452882	0.690459
EN-RAGE	815	0.102484	0.333707	0.585928
EN-RAGE	821	0.150311	0.154985	0.376225
EN-RAGE	823	0.132107	0.211929	0.45351
EN-RAGE	825	0.0666326	0.534985	0.751708
EN-RAGE	826	-0.213857	0.0754584	0.2395
EN-RAGE	827	0.274061	0.0127194	0.0704833
EN-RAGE	828	-0.0937746	0.417251	0.661482
EN-RAGE	849	0.0762316	0.475148	0.707741
EN-RAGE	878	0.0276159	0.794982	0.906906
EN-RAGE	880	0.00135819	0.989863	0.995787
EN-RAGE	881	0.197643	0.0603949	0.207103
EN-RAGE	888	-0.0587673	0.580035	0.782106
EN-RAGE	891	-0.175553	0.0960173	0.27934
EN-RAGE	892	-0.134894	0.202361	0.441512
EN-RAGE	893	-0.0999841	0.345697	0.597309
EN-RAGE	913	-0.0468387	0.659301	0.83238
EN-RAGE	917	-0.069613	0.512029	0.735172
EN-RAGE	922	0.115003	0.343124	0.594948
EN-RAGE	923	0.0207243	0.863795	0.940315
EN-RAGE	925	-0.130897	0.216183	0.458877
EN-RAGE	926	-0.0109731	0.917778	0.96517
EN-RAGE	932	0.0273861	0.797778	0.908348
EN-RAGE	935	-0.0866986	0.456454	0.693264
EN-RAGE	980	-0.214015	0.0416484	0.161506
EN-RAGE	1001	0.184472	0.0800353	0.248727
EN-RAGE	1002	-0.038143	0.719624	0.867202
EN-RAGE	1004	0.230068	0.028243	0.123881
EN-RAGE	1021	0.0432871	0.683703	0.846593
EN-RAGE	1022	0.174795	0.0993967	0.285399
EN-RAGE	1023	-0.181908	0.0843955	0.257392
EN-RAGE	1024	0.179567	0.0885397	0.265371
EN-RAGE	1025	0.16071	0.12806	0.334461
EN-RAGE	1026	0.0547221	0.606423	0.799336
EN-RAGE	1052	-0.161077	0.127182	0.333026
EN-RAGE	1053	0.277799	0.00767382	0.04866
EN-RAGE	1082	0.145007	0.170245	0.398226
EN-RAGE	1083	0.0434942	0.682271	0.845718
EN-RAGE	1084	0.0796783	0.452791	0.690383
EN-RAGE	1087	-0.169852	0.107484	0.299669
EN-RAGE	1090	0.110591	0.296675	0.549702
EN-RAGE	1094	0.162892	0.122895	0.326035
EN-RAGE	1102	0.175251	0.0966007	0.28039
EN-RAGE	1105	-0.124303	0.240417	0.488102
EN-RAGE	1110	0.0871636	0.411328	0.656476
EN-RAGE	1111	0.16595	0.115927	0.314316
EN-RAGE	1113	-0.0599459	0.572448	0.777254
EN-RAGE	1114	0.00614748	0.953882	0.980767
EN-RAGE	1124	0.0309126	0.771143	0.894691
EN-RAGE	1125	-0.0571604	0.638347	0.819619
EN-RAGE	1128	0.129527	0.221069	0.464951
EN-RAGE	1134	0.336949	0.00109113	0.010844
EN-RAGE	1135	0.2121	0.0447572	0.169631
EN-RAGE	1136	0.192033	0.0714131	0.231199
EN-RAGE	1137	-0.154451	0.143798	0.359297
EN-RAGE	1140	-0.100717	0.342157	0.59403
EN-RAGE	1143	0.159309	0.131465	0.339999
EN-RAGE	1162	-0.118395	0.263679	0.51453
EN-RAGE	1215	0.0890554	0.420486	0.664182
EN-RAGE	1221	-0.0865902	0.414424	0.659192
EN-RAGE	1224	0.147348	0.163377	0.388358
EN-RAGE	1231	-0.21599	0.0397567	0.156552
EN-RAGE	1235	0.0160376	0.880068	0.947901
EN-RAGE	1239	-0.155773	0.140359	0.354028
EN-RAGE	1242	0.177496	0.0923374	0.272566
EN-RAGE	1254	-0.0672082	0.526748	0.74591
EN-RAGE	1256	0.110973	0.294998	0.547994
EN-RAGE	1258	0.0989217	0.382662	0.631302
EN-RAGE	1268	0.408807	5.74286e-05	0.000965199
EN-RAGE	1342	0.0228062	0.830097	0.924207
EN-RAGE	1442	0.260949	0.0124779	0.0695486
EN-RAGE	1488	0.112476	0.392205	0.639839
EN-RAGE	1489	-0.0997133	0.347012	0.59848
EN-RAGE	1518	-0.087275	0.410728	0.655956
EN-RAGE	1526	0.0663322	0.532161	0.74968
EN-RAGE	1528	0.0326213	0.760192	0.889081
EN-RAGE	1537	-0.111371	0.293258	0.546165
EN-RAGE	1538	-0.144052	0.173108	0.401997
EN-RAGE	1539	-0.0675108	0.524884	0.744599
EN-RAGE	1547	-0.0544673	0.608103	0.800416
EN-RAGE	1628	0.211945	0.0487526	0.179638
EN-RAGE	1629	0.130217	0.246588	0.495189
EN-RAGE	1648	0.117105	0.268955	0.520202
EN-RAGE	1869	-0.0125859	0.906277	0.959882
EN-RAGE	2029	0.202023	0.0548096	0.194189
EN-RAGE	2050	-0.150629	0.154102	0.37488
EN-RAGE	2051	0.0804109	0.448633	0.687036
EN-RAGE	2054	0.169486	0.108256	0.301029
EN-RAGE	100000007	0.186574	0.0765964	0.241829
EN-RAGE	100000008	0.362016	0.000421774	0.00503956
EN-RAGE	100000010	-0.00900347	0.934038	0.972377
EN-RAGE	100000011	0.13471	0.273405	0.524987
EN-RAGE	100000014	-0.0790412	0.456424	0.693232
EN-RAGE	100000015	0.168693	0.11404	0.311131
EN-RAGE	100000016	0.149352	0.204071	0.443686
EN-RAGE	100000036	0.273563	0.00869551	0.0533743
EN-RAGE	100000039	-0.0530498	0.617484	0.806396
EN-RAGE	100000042	0.14007	0.18542	0.419167
EN-RAGE	100000054	0.0812231	0.444049	0.683404
EN-RAGE	100000096	0.129012	0.225559	0.470438
EN-RAGE	100000257	0.105176	0.3211	0.574053
EN-RAGE	100000258	0.190698	0.214995	0.457372
EN-RAGE	100000263	0.0801242	0.450258	0.688371
EN-RAGE	100000265	0.349021	0.000697126	0.00757491
EN-RAGE	100000269	0.0414875	0.696194	0.853792
EN-RAGE	100000276	-0.0502628	0.636108	0.818247
EN-RAGE	100000282	-0.0326644	0.758559	0.888252
EN-RAGE	100000285	0.167915	0.188357	0.423017
EN-RAGE	100000295	-0.0107539	0.935571	0.973066
EN-RAGE	100000406	-0.03018	0.776423	0.897509
EN-RAGE	100000409	0.0960479	0.393676	0.641166
EN-RAGE	100000436	0.0393594	0.761336	0.889683
EN-RAGE	100000437	0.0759038	0.474548	0.707249
EN-RAGE	100000442	-0.11166	0.294744	0.547707
EN-RAGE	100000445	0.038143	0.719624	0.867202
EN-RAGE	100000453	0.14126	0.189258	0.424219
EN-RAGE	100000463	0.302564	0.00355654	0.0272729
EN-RAGE	100000467	0.0288581	0.785976	0.902443
EN-RAGE	100000487	0.222003	0.142732	0.357721
EN-RAGE	100000491	0.249689	0.0169913	0.0867256
EN-RAGE	100000551	0.305638	0.00321769	0.0252622
EN-RAGE	100000580	0.149451	0.157387	0.379721
EN-RAGE	100000616	0.0932473	0.379323	0.628285
EN-RAGE	100000626	0.143255	0.175521	0.405337
EN-RAGE	100000630	-0.146401	0.183895	0.417081
EN-RAGE	100000639	-0.0460901	0.664416	0.835447
EN-RAGE	100000656	-0.125609	0.235474	0.482284
EN-RAGE	100000657	0.00304189	0.97717	0.990602
EN-RAGE	100000665	-0.252827	0.0156106	0.0816801
EN-RAGE	100000672	-0.0311037	0.769767	0.89396
EN-RAGE	100000706	0.321868	0.00197748	0.0173253
EN-RAGE	100000707	0.0516854	0.628528	0.813397
EN-RAGE	100000708	0.157939	0.134858	0.345412
EN-RAGE	100000711	0.03413	0.785579	0.902246
EN-RAGE	100000715	-0.00189873	0.986664	0.994509
EN-RAGE	100000743	0.185921	0.0776516	0.244
EN-RAGE	100000765	0.0969388	0.512175	0.735247
EN-RAGE	100000773	0.0691671	0.514742	0.73717
EN-RAGE	100000774	0.326405	0.0015906	0.0146123
EN-RAGE	100000776	0.212598	0.0430518	0.165225
EN-RAGE	100000781	0.129352	0.2217	0.465698
EN-RAGE	100000784	0.0666018	0.559771	0.768771
EN-RAGE	100000787	-0.32935	0.00162392	0.0148449
EN-RAGE	100000792	0.199315	0.0582099	0.202151
EN-RAGE	100000802	0.0799809	0.451071	0.689015
EN-RAGE	100000808	0.154383	0.195377	0.432462
EN-RAGE	100000827	-0.0639433	0.547065	0.760096
EN-RAGE	100000840	-0.209466	0.0475427	0.17667
EN-RAGE	100000841	-0.308441	0.00293421	0.0235352
EN-RAGE	100000846	0.0423902	0.693262	0.852052
EN-RAGE	100000856	-0.0671922	0.526846	0.745986
EN-RAGE	100000863	0.0450709	0.671405	0.839324
EN-RAGE	100000900	-0.289505	0.00537938	0.0373322
EN-RAGE	100000924	-0.043526	0.682051	0.845623
EN-RAGE	100000936	0.250072	0.0168176	0.0861139
EN-RAGE	100000943	0.0591531	0.647891	0.825441
EN-RAGE	100000961	0.0974677	0.358032	0.608805
EN-RAGE	100000963	0.11067	0.296325	0.549345
EN-RAGE	100000997	-0.0649148	0.540979	0.755919
EN-RAGE	100001002	0.0846791	0.424839	0.66782
EN-RAGE	100001006	-0.19734	0.0607973	0.208046
EN-RAGE	100001007	0.103902	0.327029	0.579639
EN-RAGE	100001022	-0.102819	0.332124	0.584449
EN-RAGE	100001026	-0.049241	0.67695	0.842556
EN-RAGE	100001034	0.180713	0.0864902	0.261457
EN-RAGE	100001040	0.00227743	0.982907	0.992978
EN-RAGE	100001048	0.0571918	0.598774	0.794404
EN-RAGE	100001051	0.258656	0.0133015	0.0728004
EN-RAGE	100001054	0.236391	0.024075	0.110881
EN-RAGE	100001055	0.113487	0.286862	0.539493
EN-RAGE	100001064	0.192684	0.100018	0.286468
EN-RAGE	100001073	0.310495	0.00274088	0.0223304
EN-RAGE	100001083	0.00224719	0.983229	0.99312
EN-RAGE	100001086	0.0290694	0.808473	0.913709
EN-RAGE	100001092	0.00490524	0.963194	0.98472
EN-RAGE	100001102	-0.0300048	0.777687	0.898094
EN-RAGE	100001104	0.0833094	0.432394	0.674097
EN-RAGE	100001106	0.122109	0.277491	0.529474
EN-RAGE	100001108	0.0148743	0.889336	0.952159
EN-RAGE	100001112	-0.179025	0.0895208	0.267229
EN-RAGE	100001121	0.018108	0.864723	0.940747
EN-RAGE	100001125	0.0882177	0.514048	0.736685
EN-RAGE	100001126	0.26544	0.0109928	0.0633585
EN-RAGE	100001145	0.0626412	0.564349	0.771878
EN-RAGE	100001148	0.158759	0.195975	0.433261
EN-RAGE	100001149	-0.0773753	0.57084	0.776213
EN-RAGE	100001150	-0.127792	0.246685	0.495305
EN-RAGE	100001151	-0.201429	0.165176	0.390874
EN-RAGE	100001162	0.190094	0.0711048	0.23052
EN-RAGE	100001167	0.205447	0.050744	0.184494
EN-RAGE	100001170	0.204746	0.0515552	0.186481
EN-RAGE	100001178	0.0632266	0.551575	0.763212
EN-RAGE	100001181	-0.259353	0.015893	0.0827065
EN-RAGE	100001182	-0.130276	0.218389	0.461631
EN-RAGE	100001193	-0.210511	0.0451888	0.170728
EN-RAGE	100001195	-0.15792	0.141702	0.356179
EN-RAGE	100001197	0.0356267	0.737425	0.877124
EN-RAGE	100001198	-0.24472	0.0193934	0.0951969
EN-RAGE	100001207	-0.125524	0.25524	0.505
EN-RAGE	100001208	0.173255	0.104443	0.294301
EN-RAGE	100001211	0.261193	0.0128977	0.0712197
EN-RAGE	100001212	-0.131613	0.213657	0.455587
EN-RAGE	100001229	-0.267213	0.0373565	0.150093
EN-RAGE	100001232	-0.166051	0.133539	0.343261
EN-RAGE	100001247	0.0963848	0.363424	0.61384
EN-RAGE	100001251	0.0331581	0.755024	0.886377
EN-RAGE	100001253	0.102851	0.331973	0.584284
EN-RAGE	100001254	0.139322	0.187804	0.422322
EN-RAGE	100001256	0.208616	0.0472055	0.175868
EN-RAGE	100001257	0.0984711	0.391047	0.638748
EN-RAGE	100001263	0.00888677	0.933371	0.972106
EN-RAGE	100001266	0.0559803	0.59816	0.794017
EN-RAGE	100001267	0.0428962	0.696679	0.854097
EN-RAGE	100001270	0.208791	0.047016	0.175388
EN-RAGE	100001271	-0.0504857	0.63461	0.817359
EN-RAGE	100001272	-0.126708	0.231369	0.477523
EN-RAGE	100001274	0.170234	0.106684	0.298268
EN-RAGE	100001276	0.0716197	0.49991	0.726358
EN-RAGE	100001277	-0.190237	0.070888	0.230083
EN-RAGE	100001278	-0.219812	0.0362987	0.147183
EN-RAGE	100001279	0.151117	0.201884	0.440872
EN-RAGE	100001287	0.324017	0.00172925	0.0156024
EN-RAGE	100001293	-0.100811	0.344446	0.59618
EN-RAGE	100001294	-0.228492	0.0293728	0.127274
EN-RAGE	100001295	0.314747	0.00251612	0.0209001
EN-RAGE	100001296	-0.00727823	0.945411	0.977167
EN-RAGE	100001300	0.220401	0.0357887	0.145794
EN-RAGE	100001310	-0.0439829	0.725843	0.870646
EN-RAGE	100001313	0.12064	0.254665	0.504375
EN-RAGE	100001314	-0.0442905	0.676775	0.842451
EN-RAGE	100001315	0.169342	0.108559	0.301597
EN-RAGE	100001320	0.0422679	0.690767	0.850659
EN-RAGE	100001322	0.134135	0.36871	0.618696
EN-RAGE	100001323	0.477281	2.94568e-05	0.000546942
EN-RAGE	100001324	0.421545	0.00166866	0.0151655
EN-RAGE	100001334	0.171283	0.16578	0.391763
EN-RAGE	100001335	-0.193805	0.0656632	0.218868
EN-RAGE	100001337	-0.251027	0.0163902	0.0845297
EN-RAGE	100001359	-0.0108457	0.91873	0.965621
EN-RAGE	100001386	0.238475	0.0244149	0.112
EN-RAGE	100001391	0.177688	0.0919816	0.271956
EN-RAGE	100001392	0.136742	0.196191	0.433558
EN-RAGE	100001393	0.409524	5.55692e-05	0.000938911
EN-RAGE	100001395	-0.113489	0.284116	0.536469
EN-RAGE	100001396	0.0629503	0.581535	0.783048
EN-RAGE	100001397	0.170045	0.136642	0.348235
EN-RAGE	100001398	0.0236201	0.876181	0.946069
EN-RAGE	100001399	0.144583	0.181513	0.413834
EN-RAGE	100001400	0.158895	0.132483	0.341582
EN-RAGE	100001402	0.175516	0.152244	0.372001
EN-RAGE	100001403	0.105562	0.327661	0.580233
EN-RAGE	100001404	0.0808145	0.572927	0.777614
EN-RAGE	100001405	0.0665704	0.537736	0.753623
EN-RAGE	100001409	0.185131	0.0879149	0.264172
EN-RAGE	100001412	0.173531	0.0999697	0.286381
EN-RAGE	100001413	0.183299	0.0855422	0.259584
EN-RAGE	100001415	0.263991	0.0114542	0.0653405
EN-RAGE	100001416	0.238366	0.0228858	0.107029
EN-RAGE	100001417	0.0802994	0.449265	0.687569
EN-RAGE	100001423	0.00952381	0.928607	0.970067
EN-RAGE	100001425	0.12424	0.24066	0.488375
EN-RAGE	100001426	0.322489	0.00205521	0.0178551
EN-RAGE	100001433	0.00214735	0.985513	0.994079
EN-RAGE	100001437	-0.0685778	0.518339	0.739793
EN-RAGE	100001445	-0.0587717	0.597658	0.793707
EN-RAGE	100001446	0.176366	0.0944652	0.276428
EN-RAGE	100001452	-0.0233912	0.827754	0.923011
EN-RAGE	100001454	0.00473438	0.966328	0.986011
EN-RAGE	100001456	0.175346	0.0964162	0.28005
EN-RAGE	100001461	-0.124622	0.239205	0.486709
EN-RAGE	100001462	-0.0715562	0.502723	0.728499
EN-RAGE	100001466	0.209146	0.0869568	0.262357
EN-RAGE	100001467	-0.00976037	0.941513	0.975591
EN-RAGE	100001468	0.156267	0.13909	0.352089
EN-RAGE	100001485	0.353544	0.000586685	0.00659348
EN-RAGE	100001501	0.0899029	0.396727	0.643866
EN-RAGE	100001509	0.393917	0.000122376	0.00182182
EN-RAGE	100001510	-0.0143176	0.892849	0.953738
EN-RAGE	100001511	-0.032553	0.759358	0.888666
EN-RAGE	100001526	0.372943	0.00173508	0.0156449
EN-RAGE	100001540	0.217853	0.0380381	0.151944
EN-RAGE	100001541	0.311387	0.00266058	0.0218207
EN-RAGE	100001550	-0.0608855	0.566432	0.773361
EN-RAGE	100001551	-0.183373	0.0818814	0.252481
EN-RAGE	100001562	-0.155057	0.142216	0.356983
EN-RAGE	100001567	-0.117136	0.268824	0.520075
EN-RAGE	100001569	-0.0821468	0.438867	0.67931
EN-RAGE	100001570	-0.0526198	0.620342	0.80822
EN-RAGE	100001571	-0.143526	0.174698	0.404157
EN-RAGE	100001577	0.0657741	0.56467	0.772105
EN-RAGE	100001579	-0.136152	0.198144	0.435997
EN-RAGE	100001580	-0.312088	0.0030754	0.0243996
EN-RAGE	100001586	-0.10727	0.31985	0.572851
EN-RAGE	100001590	-0.0965095	0.371063	0.620836
EN-RAGE	100001593	0.205654	0.0505064	0.183905
EN-RAGE	100001594	0.169198	0.110884	0.305655
EN-RAGE	100001597	0.144991	0.170292	0.398291
EN-RAGE	100001604	-0.0329518	0.761897	0.889958
EN-RAGE	100001605	-0.0426183	0.688336	0.849288
EN-RAGE	100001606	-0.0855391	0.420133	0.663873
EN-RAGE	100001609	0.00301003	0.977409	0.990697
EN-RAGE	100001612	0.0123023	0.909957	0.961581
EN-RAGE	100001613	-0.0312629	0.768621	0.893377
EN-RAGE	100001614	0.0934862	0.378098	0.627251
EN-RAGE	100001615	0.213426	0.0422271	0.16304
EN-RAGE	100001617	0.16395	0.151482	0.370809
EN-RAGE	100001619	-0.00732851	0.946927	0.977849
EN-RAGE	100001620	0.012725	0.904709	0.959146
EN-RAGE	100001624	0.051049	0.686325	0.848126
EN-RAGE	100001635	0.13846	0.206325	0.446433
EN-RAGE	100001654	-0.0413919	0.69686	0.854178
EN-RAGE	100001655	0.0435387	0.705063	0.858925
EN-RAGE	100001657	0.150374	0.154808	0.375957
EN-RAGE	100001658	0.226472	0.0318375	0.134575
EN-RAGE	100001662	0.286351	0.00592814	0.0401044
EN-RAGE	100001664	-0.00261187	0.984198	0.993511
EN-RAGE	100001668	0.207963	0.0479174	0.177617
EN-RAGE	100001723	-0.00959672	0.934426	0.972539
EN-RAGE	100001730	0.137156	0.194827	0.431733
EN-RAGE	100001731	0.207869	0.120756	0.322482
EN-RAGE	100001733	0.169932	0.107317	0.299369
EN-RAGE	100001734	0.141153	0.18201	0.414476
EN-RAGE	100001739	-0.218554	0.037408	0.150242
EN-RAGE	100001740	0.111403	0.293119	0.546059
EN-RAGE	100001743	0.0121516	0.908984	0.961101
EN-RAGE	100001755	0.023921	0.821925	0.9203
EN-RAGE	100001756	0.154447	0.146094	0.362715
EN-RAGE	100001757	0.0641587	0.559653	0.768698
EN-RAGE	100001765	0.143729	0.231772	0.477991
EN-RAGE	100001767	0.0347293	0.746618	0.881934
EN-RAGE	100001768	-0.0361001	0.813876	0.916401
EN-RAGE	100001777	-0.178452	0.0905689	0.269245
EN-RAGE	100001778	-0.0292722	0.78298	0.900904
EN-RAGE	100001806	0.123145	0.348559	0.599941
EN-RAGE	100001810	0.0315496	0.76656	0.892319
EN-RAGE	100001843	-0.0382516	0.723466	0.869302
EN-RAGE	100001851	0.0890588	0.401193	0.647814
EN-RAGE	100001856	0.0570632	0.591087	0.789441
EN-RAGE	100001868	-0.0359721	0.737873	0.877316
EN-RAGE	100001869	-0.157573	0.135776	0.34683
EN-RAGE	100001870	0.00995381	0.925393	0.968584
EN-RAGE	100001872	-0.0182249	0.871709	0.943982
EN-RAGE	100001876	0.14437	0.17215	0.400763
EN-RAGE	100001882	-0.259229	0.0130913	0.0719696
EN-RAGE	100001925	0.121083	0.325319	0.578085
EN-RAGE	100001948	0.175092	0.0988156	0.284363
EN-RAGE	100001950	0.0128329	0.904446	0.959027
EN-RAGE	100001951	0.08068	0.497429	0.72447
EN-RAGE	100001956	0.0805383	0.447913	0.686443
EN-RAGE	100001977	-0.106179	0.316479	0.56955
EN-RAGE	100001987	0.329877	0.00140699	0.013255
EN-RAGE	100001988	-0.216809	0.0401154	0.157506
EN-RAGE	100001989	0.160455	0.128674	0.335447
EN-RAGE	100001990	0.182943	0.082613	0.253933
EN-RAGE	100001992	0.274948	0.00834892	0.0517833
EN-RAGE	100001993	0.144402	0.172054	0.400632
EN-RAGE	100001994	0.137809	0.19269	0.428812
EN-RAGE	100001999	0.0130435	0.902335	0.957985
EN-RAGE	100002003	-0.0557692	0.625431	0.811534
EN-RAGE	100002008	0.304495	0.0043654	0.0318756
EN-RAGE	100002009	-0.123332	0.244141	0.492393
EN-RAGE	100002014	-0.202707	0.0539758	0.192237
EN-RAGE	100002015	-0.157784	0.213055	0.454886
EN-RAGE	100002017	0.215102	0.0904537	0.269022
EN-RAGE	100002018	0.356347	0.000526534	0.00603753
EN-RAGE	100002021	0.131299	0.228195	0.473714
EN-RAGE	100002024	0.31783	0.00254843	0.0211012
EN-RAGE	100002026	0.119463	0.262072	0.512679
EN-RAGE	100002027	0.310304	0.00275837	0.0224386
EN-RAGE	100002028	0.197898	0.0600577	0.206322
EN-RAGE	100002029	0.0256604	0.843068	0.930438
EN-RAGE	100002049	0.233776	0.105949	0.296956
EN-RAGE	100002067	0.122886	0.245864	0.494435
EN-RAGE	100002070	0.0812391	0.443959	0.68334
EN-RAGE	100002094	0.0428833	0.69158	0.851089
EN-RAGE	100002102	0.113773	0.288414	0.541187
EN-RAGE	100002103	0.137824	0.192638	0.428743
EN-RAGE	100002106	-0.130944	0.216014	0.458667
EN-RAGE	100002107	-0.17025	0.10665	0.2982
EN-RAGE	100002113	0.0547329	0.675254	0.841625
EN-RAGE	100002122	-0.0282772	0.792514	0.905779
EN-RAGE	100002126	-0.0602803	0.570303	0.775852
EN-RAGE	100002128	0.0919662	0.396887	0.644002
EN-RAGE	100002129	0.0240166	0.821226	0.919938
EN-RAGE	100002137	-0.0271774	0.845334	0.931465
EN-RAGE	100002152	-0.013903	0.896521	0.955399
EN-RAGE	100002154	0.119955	0.257391	0.507445
EN-RAGE	100002167	-0.0562032	0.5967	0.793126
EN-RAGE	100002185	0.208453	0.0540989	0.192537
EN-RAGE	100002196	-0.155725	0.140482	0.354223
EN-RAGE	100002199	0.108285	0.309671	0.562679
EN-RAGE	100002227	0.00832562	0.955707	0.981541
EN-RAGE	100002241	-0.0238473	0.85403	0.935674
EN-RAGE	100002253	-0.128523	0.25284	0.502309
EN-RAGE	100002259	0.0862239	0.416408	0.6608
EN-RAGE	100002284	0.358608	0.000482179	0.00561702
EN-RAGE	100002356	-0.0299251	0.778262	0.898394
EN-RAGE	100002367	-0.0195095	0.854364	0.935843
EN-RAGE	100002376	-0.0624769	0.599512	0.794863
EN-RAGE	100002397	0.0712215	0.502303	0.728195
EN-RAGE	100002417	-0.0265488	0.80274	0.910768
EN-RAGE	100002458	-0.211929	0.0437276	0.166948
EN-RAGE	100002462	0.204252	0.0521331	0.187859
EN-RAGE	100002466	0.220768	0.0354748	0.144943
EN-RAGE	100002488	0.0419971	0.692649	0.851664
EN-RAGE	100002500	0.35211	0.000619816	0.00689238
EN-RAGE	100002514	0.286397	0.00620775	0.0415226
EN-RAGE	100002528	-0.158146	0.13434	0.344563
EN-RAGE	100002537	-0.141201	0.18186	0.414296
EN-RAGE	100002544	0.046419	0.717908	0.866319
EN-RAGE	100002613	0.182547	0.0905866	0.269281
EN-RAGE	100002749	-0.161682	0.12574	0.33069
EN-RAGE	100002761	0.289622	0.00650999	0.0430276
EN-RAGE	100002769	0.140596	0.183759	0.41689
EN-RAGE	100002784	0.294569	0.00459202	0.0331134
EN-RAGE	100002796	-0.124685	0.238963	0.486433
EN-RAGE	100002825	0.177713	0.202988	0.442301
EN-RAGE	100002873	-0.210712	0.0543635	0.193155
EN-RAGE	100002875	-0.101943	0.336281	0.588518
EN-RAGE	100002911	0.220242	0.035926	0.146175
EN-RAGE	100002927	-0.201895	0.0549658	0.194535
EN-RAGE	100002945	-0.14554	0.173556	0.402622
EN-RAGE	100002951	0.0412327	0.69797	0.854768
EN-RAGE	100002952	-0.016165	0.879122	0.947458
EN-RAGE	100002953	0.0204969	0.84708	0.93232
EN-RAGE	100002989	0.0239369	0.821809	0.920246
EN-RAGE	100002990	0.0468387	0.659301	0.83238
EN-RAGE	100003000	-0.0386527	0.716036	0.865234
EN-RAGE	100003001	-0.0154165	0.88468	0.950002
EN-RAGE	100003119	-0.0151004	0.888303	0.9517
EN-RAGE	100003151	0.0575888	0.587668	0.787134
EN-RAGE	100003169	0.196742	0.0802642	0.249207
EN-RAGE	100003179	0.108823	0.304511	0.557673
EN-RAGE	100003183	0.129036	0.325806	0.578508
EN-RAGE	100003185	0.0336034	0.779306	0.8989
EN-RAGE	100003210	0.0111833	0.935414	0.972992
EN-RAGE	100003240	-0.00147343	0.989003	0.995431
EN-RAGE	100003258	0.165695	0.116496	0.315235
EN-RAGE	100003260	0.174263	0.112881	0.309132
EN-RAGE	100003271	-0.151776	0.150954	0.369993
EN-RAGE	100003397	0.0272655	0.797527	0.908239
EN-RAGE	100003415	0.129001	0.222964	0.467302
EN-RAGE	100003432	-0.151012	0.358794	0.609587
EN-RAGE	100003434	0.00313158	0.979022	0.991342
EN-RAGE	100003470	-0.171922	0.103203	0.292168
EN-RAGE	100003473	-0.0296726	0.832953	0.925579
EN-RAGE	100003589	0.156221	0.294356	0.547301
EN-RAGE	100003641	-0.0194395	0.867624	0.942043
EN-RAGE	100003674	0.0132458	0.914625	0.963644
EN-RAGE	100003686	-0.115552	0.301244	0.554362
EN-RAGE	100003695	0.251648	0.0161174	0.08355
EN-RAGE	100003696	0.0127995	0.923349	0.967665
EN-RAGE	100003892	-0.0488445	0.653237	0.828676
EN-RAGE	100003901	-0.261268	0.0123671	0.0690985
EN-RAGE	100003926	0.162621	0.134655	0.345067
EN-RAGE	100004046	0.371381	0.000289746	0.00370886
EN-RAGE	100004054	0.075332	0.482909	0.713585
EN-RAGE	100004056	0.0384615	0.816178	0.917509
EN-RAGE	100004059	0.0217274	0.842601	0.930244
EN-RAGE	100004083	0.0682471	0.522729	0.743021
EN-RAGE	100004088	-0.00672555	0.966282	0.986005
EN-RAGE	100004089	0.0476509	0.653769	0.82903
EN-RAGE	100004111	0.06638	0.531865	0.749483
EN-RAGE	100004112	0.053762	0.642376	0.822105
EN-RAGE	100004182	0.0164313	0.87923	0.947512
EN-RAGE	100004208	0.135738	0.199525	0.437784
EN-RAGE	100004227	-0.0168498	0.87475	0.945357
EN-RAGE	100004284	0.0885332	0.403989	0.650198
EN-RAGE	100004295	0.141169	0.18196	0.414424
EN-RAGE	100004299	0.259727	0.0275772	0.121845
EN-RAGE	100004318	0.231897	0.0570609	0.19948
EN-RAGE	100004322	-0.0607565	0.569454	0.775327
EN-RAGE	100004327	-0.0795031	0.453788	0.691144
EN-RAGE	100004328	-0.19707	0.0611593	0.208837
EN-RAGE	100004329	-0.186319	0.0770068	0.242684
EN-RAGE	100004396	0.0741627	0.521513	0.742071
EN-RAGE	100004414	-0.0137442	0.897116	0.955693
EN-RAGE	100004499	0.137602	0.193366	0.429754
EN-RAGE	100004509	-0.267162	0.0508249	0.184697
EN-RAGE	100004523	0.160838	0.127754	0.333969
EN-RAGE	100004541	0.167495	0.112525	0.308541
EN-RAGE	100004542	-0.011849	0.911241	0.962151
EN-RAGE	100004561	0.100733	0.353228	0.604272
EN-RAGE	100004575	0.192016	0.0714387	0.231247
EN-RAGE	100004601	-0.0359621	0.810344	0.914677
EN-RAGE	100004634	0.113627	0.4133	0.658189
EN-RAGE	100004635	0.142284	0.178498	0.409581
EN-RAGE	100005350	-0.150151	0.155428	0.376846
EN-RAGE	100005372	-0.0428158	0.690338	0.850416
EN-RAGE	100005373	-0.026294	0.804596	0.911682
EN-RAGE	100005383	0.136312	0.197615	0.435363
EN-RAGE	100005384	0.106084	0.316917	0.57001
EN-RAGE	100005389	0.0430108	0.737847	0.877316
EN-RAGE	100005402	0.145131	0.237659	0.484935
EN-RAGE	100005418	0.129352	0.2217	0.465698
EN-RAGE	100005463	0.0433391	0.755671	0.88672
EN-RAGE	100005466	0.112661	0.287667	0.540335
EN-RAGE	100005716	-0.0913203	0.389294	0.637143
EN-RAGE	100005717	0.0211055	0.854477	0.935903
EN-RAGE	100005814	-0.265393	0.019663	0.096126
EN-RAGE	100005850	-0.0632243	0.558412	0.76787
EN-RAGE	100005864	-0.0370681	0.739361	0.878062
EN-RAGE	100005946	0.233897	0.0322435	0.13576
EN-RAGE	100005972	0.120434	0.327938	0.580501
EN-RAGE	100005977	0.111008	0.457577	0.694112
EN-RAGE	100005985	-0.188995	0.0727842	0.234069
EN-RAGE	100005986	-0.135929	0.198887	0.436954
EN-RAGE	100005996	0.183278	0.0820435	0.252795
EN-RAGE	100005998	0.292143	0.00520605	0.0364038
EN-RAGE	100006005	0.214668	0.042173	0.162901
EN-RAGE	100006051	0.0856506	0.419526	0.663389
EN-RAGE	100006056	0.0117298	0.912626	0.96284
EN-RAGE	100006082	0.0230451	0.828344	0.923318
EN-RAGE	100006092	-0.00120326	0.991939	0.996632
EN-RAGE	100006098	0.0906367	0.395555	0.642778
EN-RAGE	100006105	0.172757	0.113861	0.310825
EN-RAGE	100006106	0.00263505	0.986294	0.99435
EN-RAGE	100006108	0.168671	0.137292	0.349305
EN-RAGE	100006115	-0.100589	0.342771	0.594612
EN-RAGE	100006116	0.147515	0.301598	0.554694
EN-RAGE	100006121	-0.284223	0.0321367	0.135431
EN-RAGE	100006125	0.108218	0.517815	0.739426
EN-RAGE	100006126	0.0545151	0.679096	0.843772
EN-RAGE	100006129	0.22331	0.0364948	0.147738
EN-RAGE	100006171	0.0737998	0.534922	0.751667
EN-RAGE	100006173	-0.126901	0.29517	0.548177
EN-RAGE	100006184	0.0949107	0.463084	0.698274
EN-RAGE	100006190	0.00425685	0.975393	0.989854
EN-RAGE	100006191	0.183551	0.107703	0.300058
EN-RAGE	100006260	-0.0118122	0.912015	0.962538
EN-RAGE	100006282	0.303863	0.0215664	0.102634
EN-RAGE	100006290	-0.180857	0.0862367	0.26097
EN-RAGE	100006292	-0.19992	0.0574353	0.200361
EN-RAGE	100006293	-0.177703	0.0919519	0.271894
EN-RAGE	100006294	0.0264851	0.803204	0.910957
EN-RAGE	100006295	-0.113537	0.283912	0.536256
EN-RAGE	100006296	-0.158003	0.134698	0.345124
EN-RAGE	100006298	0.0140946	0.894508	0.954495
EN-RAGE	100006314	-0.172782	0.101464	0.289102
EN-RAGE	100006361	-0.0150661	0.887283	0.951228
EN-RAGE	100006367	0.0694856	0.512803	0.7357
EN-RAGE	100006369	-0.0378413	0.81194	0.915485
EN-RAGE	100006370	0.0591655	0.577467	0.780473
EN-RAGE	100006375	0.0305676	0.779946	0.899292
EN-RAGE	100006376	-0.0264872	0.858171	0.937617
EN-RAGE	100006378	0.213287	0.0625377	0.212005
EN-RAGE	100006379	0.110527	0.296955	0.549985
EN-RAGE	100006430	0.0966077	0.36231	0.612776
EN-RAGE	100006435	0.231757	0.0270744	0.120301
EN-RAGE	100006438	0.0686574	0.517852	0.73945
EN-RAGE	100006614	0.183043	0.0841949	0.257011
EN-RAGE	100006619	0.203535	0.147833	0.365367
EN-RAGE	100006620	0.076916	0.51777	0.739417
EN-RAGE	100006627	0.24127	0.0759765	0.240602
EN-RAGE	100006641	0.204937	0.0513329	0.185932
EN-RAGE	100006642	0.169753	0.118157	0.318056
EN-RAGE	100006644	0.191238	0.0872271	0.262846
EN-RAGE	100006726	-0.118745	0.262259	0.512895
EN-RAGE	100008903	-0.153432	0.146494	0.363313
EN-RAGE	100008904	-0.0561873	0.596805	0.79318
EN-RAGE	100008914	-0.197993	0.0599317	0.206049
EN-RAGE	100008915	-0.177305	0.0926944	0.273263
EN-RAGE	100008916	-0.0545628	0.607473	0.800016
EN-RAGE	100008919	-0.0325332	0.76215	0.890111
EN-RAGE	100008920	-0.154754	0.143005	0.358083
EN-RAGE	100008921	-0.0160217	0.880186	0.947947
EN-RAGE	100008928	0.189473	0.0720501	0.232566
EN-RAGE	100008930	-0.256665	0.0140543	0.0757662
EN-RAGE	100008934	0.12562	0.296555	0.549589
EN-RAGE	100008954	-0.255662	0.0144475	0.0773024
EN-RAGE	100008955	-0.0381908	0.719287	0.867021
EN-RAGE	100008956	-0.130371	0.218049	0.461237
EN-RAGE	100008957	-0.178213	0.0910085	0.270084
EN-RAGE	100008976	-0.0162287	0.878649	0.947267
EN-RAGE	100008977	-0.153273	0.146918	0.363982
EN-RAGE	100008980	-0.0768116	0.469264	0.703055
EN-RAGE	100008984	-0.0248606	0.815052	0.91698
EN-RAGE	100008985	-0.0792483	0.455241	0.692327
EN-RAGE	100008990	-0.140357	0.184513	0.417919
EN-RAGE	100008991	-0.120099	0.256819	0.50681
EN-RAGE	100008992	-0.0761586	0.473061	0.70614
EN-RAGE	100008993	0.00144928	0.989122	0.995467
EN-RAGE	100008994	-0.000350374	0.99737	0.998878
EN-RAGE	100008998	-0.00415671	0.968807	0.987013
EN-RAGE	100008999	-0.121612	0.250831	0.500061
EN-RAGE	100009002	-0.0136327	0.897946	0.956067
EN-RAGE	100009005	0.0294633	0.781598	0.900199
EN-RAGE	100009007	-0.225514	0.0316112	0.133919
EN-RAGE	100009009	-0.112359	0.288972	0.541752
EN-RAGE	100009014	-0.00380634	0.971435	0.988111
EN-RAGE	100009025	-0.0783086	0.460621	0.6964
EN-RAGE	100009026	0.109651	0.300823	0.553917
EN-RAGE	100009027	-0.0121675	0.908865	0.961052
EN-RAGE	100009028	-0.0242252	0.820703	0.919679
EN-RAGE	100009030	0.0433349	0.683372	0.846427
EN-RAGE	100009038	-0.254865	0.0147664	0.0785117
EN-RAGE	100009042	0.0421294	0.74509	0.881067
EN-RAGE	100009045	0.094797	0.495333	0.722956
EN-RAGE	100009052	0.132189	0.214242	0.456348
EN-RAGE	100009055	0.0797579	0.452338	0.690006
EN-RAGE	100009066	0.00261872	0.981023	0.992184
EN-RAGE	100009069	0.0379041	0.721307	0.868119
EN-RAGE	100009075	-0.202716	0.0553397	0.195404
EN-RAGE	100009078	-0.0539258	0.611679	0.802678
EN-RAGE	100009130	-0.239704	0.022109	0.104446
EN-RAGE	100009131	-0.203934	0.0525087	0.188749
EN-RAGE	100009139	-0.222822	0.0337562	0.14007
EN-RAGE	100009154	-0.0928609	0.476587	0.708833
EN-RAGE	100009160	-0.103997	0.326582	0.579269
EN-RAGE	100009162	-0.0676541	0.524002	0.744004
EN-RAGE	100009181	-0.0199693	0.876551	0.946229
EN-RAGE	100009217	0.0488478	0.67728	0.842764
EN-RAGE	100009222	0.00333674	0.975243	0.989789
EN-RAGE	100009225	-0.00473005	0.964507	0.985243
EN-RAGE	100009227	-0.100284	0.346986	0.598471
EN-RAGE	100009232	0.0666985	0.529894	0.74815
EN-RAGE	100009233	0.0667135	0.556553	0.766689
EN-RAGE	100009246	-0.156299	0.139009	0.351964
EN-RAGE	100009264	0.269517	0.00978075	0.0581573
EN-RAGE	100009266	0.217326	0.061077	0.208652
EN-RAGE	100009271	0.118677	0.285258	0.537652
EN-RAGE	100009272	-0.220147	0.0360085	0.14641
EN-RAGE	100009275	0.0876328	0.430824	0.672796
EN-RAGE	100009278	-0.164621	0.129862	0.337395
EN-RAGE	100009329	-0.0755694	0.476502	0.708767
EN-RAGE	100009331	0.120869	0.383963	0.63241
EN-RAGE	100009332	0.00305503	0.978682	0.991195
EN-RAGE	100009343	-0.125053	0.251285	0.500572
EN-RAGE	100009345	-0.151855	0.287436	0.5401
EN-RAGE	100009394	-0.13612	0.19825	0.436137
EN-RAGE	100009406	0.037283	0.725691	0.870561
EN-RAGE	100009407	0.11271	0.325857	0.578558
EN-RAGE	100010850	0.168178	0.157908	0.380445
EN-RAGE	100010869	0.107059	0.347679	0.599118
EN-RAGE	100010895	-0.153869	0.152338	0.372157
EN-RAGE	100010896	-0.0111642	0.916351	0.964449
EN-RAGE	100010901	0.0798057	0.452066	0.689779
EN-RAGE	100010918	0.0344852	0.77686	0.897714
EN-RAGE	100010919	0.0150195	0.895478	0.954927
EN-RAGE	100010922	-0.0723204	0.495714	0.723227
EN-RAGE	100010923	0.00716675	0.946246	0.977557
EN-RAGE	100010925	0.10769	0.497248	0.724348
EN-RAGE	100010930	0.061244	0.599195	0.794657
EN-RAGE	100010936	-0.10475	0.328605	0.581077
EN-RAGE	100010937	-0.013362	0.899962	0.956959
EN-RAGE	100010940	-0.00677656	0.957617	0.982396
EN-RAGE	100010941	0.014117	0.894937	0.954676
EN-RAGE	100010942	0.0392897	0.71156	0.86266
EN-RAGE	100010955	0.142618	0.177469	0.408085
EN-RAGE	100015609	-0.0912566	0.389626	0.637471
EN-RAGE	100015620	0.0522058	0.6231	0.810058
EN-RAGE	100015623	-0.0208819	0.858861	0.937937
EN-RAGE	100015625	-0.134478	0.206344	0.446458
EN-RAGE	100015632	-0.0749709	0.487549	0.717157
EN-RAGE	100015637	-0.105861	0.317941	0.571044
EN-RAGE	100015638	-0.105781	0.318308	0.571408
EN-RAGE	100015640	0.0697271	0.641416	0.821569
EN-RAGE	100015641	-0.0923115	0.437302	0.678137
EN-RAGE	100015643	0.0715015	0.50797	0.732334
EN-RAGE	100015681	0.0185627	0.900344	0.95709
EN-RAGE	100015723	-0.0336842	0.774192	0.896412
EN-RAGE	100015727	-0.180056	0.201493	0.440326
EN-RAGE	100015731	-0.15814	0.148317	0.36608
EN-RAGE	100015735	-0.0762307	0.501535	0.727588
EN-RAGE	100015737	-0.0608729	0.661922	0.833956
EN-RAGE	100015744	-0.0731206	0.562687	0.770784
EN-RAGE	100015745	-0.245278	0.0191102	0.0942282
EN-RAGE	100015752	0.200423	0.192075	0.427995
EN-RAGE	100015760	0.0265522	0.811667	0.915363
EN-RAGE	100015786	0.00350374	0.973705	0.989096
EN-RAGE	100015787	-0.161937	0.125137	0.32969
EN-RAGE	100015788	-0.170107	0.10695	0.298723
EN-RAGE	100015789	-0.149291	0.157835	0.380333
EN-RAGE	100015790	-0.186049	0.0774448	0.243588
EN-RAGE	100015791	-0.176127	0.0949197	0.277268
EN-RAGE	100015792	0.0323618	0.760728	0.889374
EN-RAGE	100015793	-0.0769066	0.471236	0.704608
EN-RAGE	100015831	-0.0278175	0.795813	0.907368
EN-RAGE	100015834	-0.0354834	0.738443	0.877618
EN-RAGE	100015835	0.019398	0.855187	0.936291
EN-RAGE	100015836	0.000617363	0.995392	0.998121
EN-RAGE	100015837	0.0463927	0.662346	0.834223
EN-RAGE	100015838	0.167165	0.121726	0.324082
EN-RAGE	100015839	0.0224472	0.833666	0.925902
EN-RAGE	100015840	0.04673	0.661849	0.833918
EN-RAGE	100015850	0.30751	0.0398909	0.156911
EN-RAGE	100015882	-0.216706	0.0390882	0.154739
EN-RAGE	100015962	-0.035786	0.736294	0.87647
EN-RAGE	100015965	-0.00723443	0.954756	0.981118
EN-RAGE	100015966	-0.0526358	0.620236	0.808147
EN-RAGE	100015967	-0.0975952	0.357401	0.608196
EN-RAGE	100015968	0.0304189	0.7747	0.896685
EN-RAGE	100015971	0.347277	0.000797891	0.00845143
EN-RAGE	100016038	0.292865	0.00484467	0.0344733
EN-RAGE	100016069	0.00195013	0.985697	0.994142
EN-RAGE	100019794	0.0591655	0.577467	0.780473
EN-RAGE	100019801	0.0476243	0.717844	0.86628
EN-RAGE	100019831	0.0633603	0.701574	0.856823
EN-RAGE	100019892	0.0395688	0.711173	0.862435
EN-RAGE	100019957	-0.282986	0.00999243	0.0591061
EN-RAGE	100019968	-0.0658704	0.535027	0.751728
EN-RAGE	100019972	0.0679408	0.522241	0.742642
EN-RAGE	100019975	0.0302755	0.775734	0.897154
EN-RAGE	100019978	-0.0167543	0.874751	0.945357
EN-RAGE	100019981	-0.0369181	0.72975	0.872866
EN-RAGE	100019982	0.00433798	0.967632	0.986516
EN-RAGE	100019984	-0.0700026	0.604853	0.798354
EN-RAGE	100019986	0.0570876	0.684724	0.847169
EN-RAGE	100020004	0.0555025	0.601292	0.796029
EN-RAGE	100020203	-0.033042	0.793865	0.906395
EN-RAGE	100020204	0.10303	0.33665	0.588864
EN-RAGE	100020205	0.122742	0.246419	0.495024
EN-RAGE	100020208	0.227658	0.0309291	0.131906
EN-RAGE	100020211	0.124861	0.238298	0.485638
EN-RAGE	100020214	-0.100537	0.362857	0.613306
EN-RAGE	100020217	0.260169	0.012753	0.0706243
EN-RAGE	100020219	0.280299	0.00712177	0.046026
EN-RAGE	100020241	-0.118618	0.262775	0.513486
EN-RAGE	100020259	0.0781233	0.469379	0.703133
EN-RAGE	100020261	0.0891457	0.414367	0.659158
EN-RAGE	100020262	0.125621	0.240792	0.48853
EN-RAGE	100020276	-0.258672	0.0132956	0.0727783
EN-RAGE	100020343	-0.115592	0.275232	0.526984
EN-RAGE	100020351	0.177239	0.208754	0.449618
EN-RAGE	100020360	0.122755	0.322353	0.575297
EN-RAGE	100020361	0.177003	0.0932618	0.274264
EN-RAGE	100020371	0.235611	0.0245593	0.112459
EN-RAGE	100020372	0.156426	0.138683	0.351433
EN-RAGE	100020377	-0.0484253	0.656024	0.830349
EN-RAGE	100020378	0.108515	0.308636	0.561627
EN-RAGE	100020409	-0.0274725	0.796023	0.907462
EN-RAGE	100020414	0.0998885	0.346161	0.597712
EN-RAGE	100020417	0.0910655	0.390624	0.638354
EN-RAGE	100020419	0.188629	0.073351	0.235223
EN-RAGE	100020421	0.118059	0.309766	0.562767
EN-RAGE	100020423	0.0461209	0.665992	0.836324
EN-RAGE	100020425	0.246584	0.0184605	0.0919218
EN-RAGE	100020427	0.113491	0.295263	0.54826
EN-RAGE	100020478	-0.110702	0.296185	0.549187
EN-RAGE	100020479	0.16502	0.160008	0.383519
EN-RAGE	100020487	0.0915273	0.388215	0.6362
EN-RAGE	100020488	0.220379	0.0995001	0.285565
EN-RAGE	100020493	0.208673	0.150179	0.368827
EN-RAGE	100020496	0.040738	0.739624	0.878179
EN-RAGE	100020497	0.105844	0.441836	0.6817
EN-RAGE	100020502	-0.196483	0.18074	0.412778
EN-RAGE	100020514	0.0771881	0.557745	0.767466
EN-RAGE	100020515	0.103977	0.335017	0.587289
EN-RAGE	100020536	0.175235	0.110856	0.305601
EN-RAGE	100020541	0.180076	0.0876241	0.263602
EN-RAGE	100020542	0.120948	0.304659	0.557815
EN-RAGE	100020545	-0.023491	0.825075	0.921822
EN-RAGE	100020546	0.0577767	0.588571	0.787762
EN-RAGE	100020549	-0.110218	0.47632	0.708642
EN-RAGE	100020550	0.1061	0.316844	0.569916
EN-RAGE	100020578	0.0336079	0.757301	0.88756
EN-RAGE	100020631	0.067033	0.598689	0.794331
EN-RAGE	100020819	0.300462	0.00380632	0.028705
EN-RAGE	100020822	0.0665182	0.54772	0.760555
EN-RAGE	100020823	0.271305	0.0115124	0.0655773
EN-RAGE	100020825	0.125768	0.234876	0.481563
EN-RAGE	100020833	0.133142	0.208338	0.449071
EN-RAGE	100020837	0.0425068	0.689109	0.849717
EN-RAGE	100020848	0.163243	0.161696	0.385975
EN-RAGE	100020853	0.0327731	0.851742	0.934608
EN-RAGE	100020866	0.0999329	0.407001	0.652758
EN-RAGE	100020893	0.276382	0.00800322	0.0501828
EN-RAGE	100020902	0.103743	0.559305	0.768489
EN-RAGE	100020908	0.365657	0.00406591	0.0301964
EN-RAGE	100020912	0.0702703	0.683827	0.846658
EN-RAGE	100020973	0.366028	0.0185941	0.0923837
EN-RAGE	100020975	0.164546	0.208994	0.449905
EN-RAGE	100021000	-0.075219	0.478555	0.710296
EN-RAGE	100021093	0.119675	0.272408	0.523898
EN-RAGE	100021100	0.0921513	0.387674	0.635747
EN-RAGE	100021103	0.245867	0.0188146	0.0931622
EN-RAGE	100021104	0.198439	0.0593463	0.204694
EN-RAGE	100021105	0.0608855	0.566432	0.773361
EN-RAGE	100021123	0.160965	0.127449	0.333441
EN-RAGE	100021131	0.191511	0.0689848	0.226079
EN-RAGE	100021141	0.0665233	0.530978	0.748864
EN-RAGE	100021162	-0.127536	0.228309	0.473867
EN-RAGE	100021198	0.22193	0.0424666	0.16367
EN-RAGE	100021208	-0.0497025	0.691872	0.851207
EN-RAGE	100021220	0.00926899	0.930512	0.970858
EN-RAGE	100021324	0.0172639	0.870973	0.943592
EN-RAGE	100021331	0.392117	0.000121054	0.00180619
EN-RAGE	100021363	-0.199238	0.0675407	0.222944
EN-RAGE	100021372	0.214477	0.0411994	0.160329
EN-RAGE	100021374	0.102091	0.352511	0.603665
EN-RAGE	100021467	-0.133907	0.205715	0.445695
EN-RAGE	100021472	0.120753	0.298777	0.551862
EN-RAGE	100021478	0.27889	0.0102004	0.0599861
EN-RAGE	100021502	-0.158593	0.162718	0.387464
EN-RAGE	100021530	0.132908	0.214369	0.456523
EN-RAGE	100021666	-0.0494665	0.641472	0.821615
EN-RAGE	100021686	0.0493574	0.684915	0.847288
EN-RAGE	100021707	0.0993531	0.35427	0.605161
EN-RAGE	100021709	-0.0818815	0.461792	0.697335
EN-RAGE	100021711	0.0932267	0.398964	0.645834
EN-RAGE	100021712	0.252424	0.0221438	0.104569
EN-RAGE	100021726	0.0385968	0.725808	0.870633
EN-RAGE	100021727	-0.121925	0.300738	0.55384
EN-RAGE	100021728	0.0417562	0.699293	0.855501
EN-RAGE	100021760	-0.0040293	0.969763	0.987418
EN-RAGE	100021784	0.0238573	0.822392	0.920543
EN-RAGE	100021839	0.147322	0.195099	0.432121
EN-RAGE	100021990	0.152684	0.148497	0.366383
EN-RAGE	100021991	0.285256	0.0223263	0.105164
EN-RAGE	100022003	0.180682	0.0865466	0.261571
EN-RAGE	100022004	0.195079	0.0638746	0.215008
EN-RAGE	100022005	0.236726	0.02387	0.110201
EN-RAGE	100022006	0.208505	0.0473264	0.176155
EN-RAGE	100022007	0.221134	0.0351631	0.144062
EN-RAGE	100022008	0.233031	0.0262198	0.117739
EN-RAGE	100022009	0.249881	0.0169043	0.0864176
EN-RAGE	100022013	0.191241	0.0693858	0.226968
EN-RAGE	100022014	0.111658	0.29201	0.544901
EN-RAGE	100022015	0.138906	0.191655	0.427409
EN-RAGE	100022041	0.275362	0.00824773	0.0513233
EN-RAGE	100022120	0.169342	0.108559	0.301597
EN-RAGE	100022127	0.208716	0.0496617	0.181883
EN-RAGE	100022172	0.186684	0.08339	0.255441
EN-RAGE	IL8	0.188489	0.0108273	0.0626584
EN-RAGE	VEGFA	0.198243	0.0073031	0.0468999
EN-RAGE	CD8A	0.1055	0.156359	0.378225
EN-RAGE	CDCP1	0.0611616	0.412103	0.65716
EN-RAGE	CD244	0.0825047	0.268178	0.51937
EN-RAGE	IL7	-0.0368964	0.620954	0.808587
EN-RAGE	OPG	-0.0763876	0.305399	0.558536
EN-RAGE	LAP TGF-beta-1	0.186853	0.0115468	0.0657229
EN-RAGE	uPA	0.0988135	0.184465	0.417849
EN-RAGE	IL6	0.0506687	0.501791	0.727803
EN-RAGE	IL-17C	0.0196261	0.792572	0.905812
EN-RAGE	MCP-1	0.18284	0.0134919	0.0735633
EN-RAGE	IL-17A	0.119342	0.111567	0.306865
EN-RAGE	CXCL11	-0.011198	0.880738	0.948214
EN-RAGE	AXIN1	-0.015649	0.833922	0.926045
EN-RAGE	TRAIL	0.0723507	0.331741	0.584055
EN-RAGE	CXCL9	-0.0445164	0.550696	0.762583
EN-RAGE	CST5	0.216041	0.00339899	0.0263481
EN-RAGE	OSM	0.378877	1.33434e-07	4.70718e-06
EN-RAGE	CXCL1	-0.053683	0.471677	0.704971
EN-RAGE	CCL4	0.342415	2.22951e-06	5.79865e-05
EN-RAGE	CD6	0.28772	8.20214e-05	0.00130231
EN-RAGE	SCF	-0.0503528	0.499648	0.726155
EN-RAGE	IL18	0.337504	3.17355e-06	7.9123e-05
EN-RAGE	SLAMF1	0.219141	0.00303744	0.0241687
EN-RAGE	TGF-alpha	0.423523	2.56852e-09	1.28684e-07
EN-RAGE	MCP-4	0.162632	0.0282694	0.123965
EN-RAGE	CCL11	0.190958	0.00981683	0.0583185
EN-RAGE	TNFSF14	0.247747	0.000746286	0.0080064
EN-RAGE	FGF-23	0.0196213	0.797193	0.908074
EN-RAGE	MMP-1	0.144354	0.0518689	0.187231
EN-RAGE	LIF-R	0.00792949	0.915393	0.964005
EN-RAGE	FGF-21	-0.145819	0.0495109	0.181529
EN-RAGE	CCL19	0.097864	0.188739	0.423518
EN-RAGE	IL-15RA	0.16852	0.0245375	0.112393
EN-RAGE	IL-10RB	0.263938	0.000317919	0.00399779
EN-RAGE	IL-18R1	0.0560538	0.452299	0.689978
EN-RAGE	PD-L1	0.0371891	0.618186	0.806812
EN-RAGE	CXCL5	-0.0419485	0.573935	0.778276
EN-RAGE	TRANCE	0.278483	0.000140865	0.00204805
EN-RAGE	HGF	0.361652	5.27113e-07	1.61017e-05
EN-RAGE	IL-12B	-0.000578264	0.993818	0.997424
EN-RAGE	MMP-10	-0.0466344	0.531881	0.749484
EN-RAGE	IL10	0.0624466	0.402332	0.648796
EN-RAGE	TNF	0.0466662	0.5316	0.749302
EN-RAGE	CCL23	0.281842	0.000115971	0.00174204
EN-RAGE	CD5	0.344338	1.93844e-06	5.11665e-05
EN-RAGE	CCL3	0.271331	0.000211401	0.00286506
EN-RAGE	Flt3L	0.00435042	0.953521	0.9806
EN-RAGE	CXCL6	0.0788281	0.290161	0.542935
EN-RAGE	CXCL10	-0.12577	0.090691	0.269488
EN-RAGE	4E-BP1	0.194907	0.00837275	0.0518971
EN-RAGE	SIRT2	0.0275646	0.711848	0.862807
EN-RAGE	CCL28	-0.0606521	0.416016	0.66048
EN-RAGE	DNER	0.14774	0.0465551	0.17422
CD40	35	0.256488	0.0164838	0.0848656
CD40	50	0.285587	0.00606842	0.040811
CD40	55	0.0249721	0.814238	0.916589
CD40	62	-0.139785	0.234893	0.481585
CD40	93	-0.165201	0.117604	0.317091
CD40	98	0.032107	0.762556	0.890327
CD40	111	-0.0428731	0.686569	0.848275
CD40	112	0.409699	5.51233e-05	0.000932938
CD40	117	-0.13507	0.312058	0.565106
CD40	132	0.395923	0.000102478	0.00157128
CD40	136	0.209565	0.0474358	0.176411
CD40	143	0.0679084	0.531992	0.749566
CD40	144	0.0170093	0.88327	0.949329
CD40	158	-0.18487	0.0793747	0.247421
CD40	171	-0.111387	0.293189	0.546114
CD40	179	0.222701	0.0500218	0.182732
CD40	180	0.132601	0.210211	0.45145
CD40	181	0.00245262	0.981592	0.992437
CD40	182	0.109986	0.299342	0.552491
CD40	189	-0.216022	0.0397268	0.156468
CD40	192	-0.10336	0.32957	0.582021
CD40	194	-0.00313744	0.976453	0.990292
CD40	197	-0.254739	0.0153927	0.0808639
CD40	207	-0.0727345	0.493243	0.721402
CD40	208	0.430143	0.00054035	0.00616617
CD40	209	0.628635	2.52869e-11	1.7873e-09
CD40	212	-0.0191962	0.859101	0.938041
CD40	213	0.172878	0.101272	0.288752
CD40	229	0.215034	0.0406629	0.158964
CD40	231	-0.0604873	0.568978	0.774983
CD40	234	0.334098	0.00120977	0.0117644
CD40	235	-0.0747914	0.483554	0.714067
CD40	240	0.104937	0.322206	0.575157
CD40	241	0.00973783	0.927834	0.969746
CD40	244	-0.156673	0.142585	0.357517
CD40	250	-0.0168976	0.873688	0.944848
CD40	252	0.63182	1.8711e-11	1.34949e-09
CD40	254	0.108791	0.304653	0.557812
CD40	266	-0.12451	0.239629	0.487192
CD40	267	0.586574	9.98169e-10	5.40005e-08
CD40	272	-0.0627693	0.60041	0.795443
CD40	273	-0.0441124	0.679725	0.84418
CD40	275	-0.0568243	0.592644	0.79054
CD40	278	0.143367	0.175182	0.404849
CD40	279	0.0274885	0.795908	0.907397
CD40	297	0.682179	9.66623e-14	9.71659e-12
CD40	302	0.27172	0.0113814	0.0650272
CD40	310	0.2061	0.0499976	0.182684
CD40	313	0.67369	2.52396e-13	2.39624e-11
CD40	327	0.0621951	0.581229	0.782882
CD40	330	0.260758	0.0125448	0.0697924
CD40	331	0.00611562	0.95412	0.980864
CD40	338	0.2509	0.0164466	0.0847353
CD40	339	0.211338	0.0468016	0.17483
CD40	340	-0.146695	0.165272	0.391037
CD40	342	0.153496	0.146324	0.363064
CD40	344	-0.150024	0.155782	0.377395
CD40	355	0.0115942	0.913142	0.96305
CD40	356	-0.0494983	0.641257	0.821453
CD40	358	0.33256	0.00136237	0.0129216
CD40	361	0.045402	0.694994	0.853066
CD40	362	0.703791	5.80333e-14	6.00335e-12
CD40	363	0.171715	0.103625	0.292845
CD40	376	0.0450072	0.671843	0.839587
CD40	381	0.086845	0.413046	0.657947
CD40	391	-0.00813824	0.938972	0.97448
CD40	397	0.0139194	0.895812	0.955077
CD40	407	-0.155741	0.140441	0.354148
CD40	409	0.374152	0.000258709	0.00337985
CD40	415	-0.0415442	0.697438	0.854484
CD40	418	0.134322	0.214833	0.457156
CD40	424	0.136407	0.197298	0.434946
CD40	432	0.653241	2.98631e-12	2.43551e-10
CD40	439	0.0858417	0.418485	0.662504
CD40	444	-0.00785157	0.941118	0.975395
CD40	445	0.241073	0.0213371	0.101887
CD40	452	0.0931996	0.379569	0.628521
CD40	460	0.129177	0.222331	0.4665
CD40	461	-0.0232203	0.827059	0.922665
CD40	466	0.0457587	0.668461	0.837664
CD40	480	0.162048	0.124874	0.329293
CD40	482	0.0319478	0.7637	0.890907
CD40	491	-0.112433	0.299814	0.552943
CD40	498	-0.0701386	0.50884	0.732951
CD40	500	-0.184053	0.0917573	0.271554
CD40	501	0.0716993	0.499433	0.725995
CD40	503	-0.0433986	0.682932	0.846131
CD40	504	0.719554	1.3511e-15	1.70661e-13
CD40	512	0.727839	3.00959e-16	4.105e-14
CD40	519	0.102867	0.331898	0.584211
CD40	533	0.033413	0.753201	0.885467
CD40	535	-0.104762	0.323019	0.575928
CD40	537	-0.115862	0.274101	0.525742
CD40	561	0.32881	0.00146127	0.0136574
CD40	563	-0.0411053	0.698858	0.855245
CD40	564	-0.0766046	0.470466	0.704023
CD40	565	0.111753	0.291594	0.544453
CD40	566	0.0162128	0.878767	0.947308
CD40	572	0.141153	0.18201	0.414476
CD40	796	0.0910318	0.39349	0.640995
CD40	798	0.271464	0.0210751	0.100988
CD40	799	0.140835	0.183008	0.41585
CD40	800	0.101593	0.337954	0.590107
CD40	803	0.0636566	0.548866	0.761271
CD40	806	0.142507	0.177812	0.408576
CD40	811	0.11032	0.297866	0.550943
CD40	815	0.233174	0.0261251	0.117432
CD40	821	-0.077369	0.466036	0.700513
CD40	823	-0.00936455	0.929798	0.970549
CD40	825	0.175741	0.0994874	0.285553
CD40	826	-0.0464176	0.70278	0.857549
CD40	827	0.415723	0.000102719	0.00157426
CD40	828	0.00628319	0.956749	0.982029
CD40	849	0.182994	0.0842801	0.25717
CD40	878	0.104523	0.32413	0.576932
CD40	880	0.191703	0.070287	0.228812
CD40	881	0.0678133	0.523024	0.743265
CD40	888	0.0927536	0.381863	0.630555
CD40	891	0.0974837	0.357954	0.608727
CD40	892	0.12924	0.222101	0.466199
CD40	893	0.208791	0.047016	0.175388
CD40	913	0.667877	4.78285e-13	4.36769e-11
CD40	917	0.0619844	0.559435	0.768563
CD40	922	0.257038	0.0317103	0.134202
CD40	923	-0.602414	2.72881e-08	1.11728e-06
CD40	925	0.0913681	0.389045	0.636959
CD40	926	0.0559484	0.598368	0.79413
CD40	932	0.187258	0.0771748	0.243049
CD40	935	0.0203691	0.861356	0.939187
CD40	980	0.0881828	0.405859	0.651782
CD40	1001	-0.105415	0.319996	0.572989
CD40	1002	0.216898	0.0389115	0.154277
CD40	1004	-0.0195095	0.854364	0.935843
CD40	1021	-0.0402771	0.704642	0.858629
CD40	1022	0.141655	0.182925	0.415751
CD40	1023	-0.0424271	0.689662	0.850051
CD40	1024	-0.0129001	0.903403	0.958491
CD40	1025	-0.0770027	0.468156	0.702162
CD40	1026	0.804953	6.94427e-22	1.63579e-19
CD40	1052	0.178277	0.0908911	0.269853
CD40	1053	0.0107342	0.919562	0.965965
CD40	1082	0.16896	0.109371	0.303044
CD40	1083	0.212072	0.043582	0.166592
CD40	1084	0.118729	0.262323	0.51297
CD40	1087	0.150581	0.154234	0.375084
CD40	1090	0.082752	0.435491	0.676657
CD40	1094	0.0386208	0.71626	0.865357
CD40	1102	0.106992	0.31277	0.565807
CD40	1105	-0.157923	0.134897	0.34547
CD40	1110	0.0866858	0.413907	0.658713
CD40	1111	0.0106068	0.920514	0.9664
CD40	1113	-0.0580825	0.584465	0.785052
CD40	1114	-0.0661411	0.533346	0.750523
CD40	1124	0.00910973	0.931704	0.971379
CD40	1125	-0.241781	0.043749	0.166998
CD40	1128	-0.0281733	0.790938	0.904958
CD40	1134	0.00934862	0.929917	0.970604
CD40	1135	0.126592	0.234456	0.481114
CD40	1136	-0.0403984	0.707004	0.860104
CD40	1137	0.0901417	0.395469	0.64269
CD40	1140	-0.152397	0.14927	0.367504
CD40	1143	0.0776875	0.464196	0.699144
CD40	1162	0.511037	2.26724e-07	7.57884e-06
CD40	1215	0.347454	0.00120257	0.0117107
CD40	1221	-0.0915114	0.388298	0.636266
CD40	1224	-0.0141424	0.894153	0.954366
CD40	1231	0.126867	0.230778	0.476837
CD40	1235	-0.109094	0.303302	0.55643
CD40	1239	0.205956	0.0501607	0.183074
CD40	1242	0.0705526	0.506336	0.731132
CD40	1254	0.165743	0.116389	0.315056
CD40	1256	0.0674789	0.52508	0.744728
CD40	1258	0.0934834	0.409491	0.654919
CD40	1268	0.0606785	0.567755	0.774213
CD40	1342	-0.0529543	0.618119	0.806762
CD40	1442	-0.071333	0.501632	0.727657
CD40	1488	-0.070075	0.594702	0.791879
CD40	1489	0.126628	0.231665	0.477864
CD40	1518	-0.0912566	0.389626	0.637471
CD40	1526	0.0783086	0.460621	0.6964
CD40	1528	0.202371	0.0557657	0.196423
CD40	1537	-0.0256888	0.809007	0.913976
CD40	1538	-0.0258321	0.807961	0.913462
CD40	1539	-0.0689919	0.51581	0.737951
CD40	1547	-0.0478261	0.652579	0.828249
CD40	1628	0.0763104	0.482363	0.713215
CD40	1629	0.0681346	0.545589	0.759061
CD40	1648	0.155248	0.141719	0.356201
CD40	1869	0.0699263	0.512527	0.735507
CD40	2029	0.0587832	0.579932	0.782038
CD40	2050	0.148861	0.15905	0.382089
CD40	2051	0.0617774	0.56075	0.769451
CD40	2054	0.0821628	0.438778	0.679242
CD40	100000007	-0.0455805	0.667907	0.837388
CD40	100000008	-0.164118	0.120063	0.321313
CD40	100000010	0.107085	0.323537	0.576413
CD40	100000011	-0.0389739	0.752345	0.885064
CD40	100000014	0.0154802	0.884207	0.949812
CD40	100000015	0.0860232	0.42281	0.666164
CD40	100000016	-0.0219622	0.852655	0.935055
CD40	100000036	0.00981048	0.926464	0.969043
CD40	100000039	0.232426	0.0266228	0.118924
CD40	100000042	-0.221532	0.0348269	0.143102
CD40	100000054	0.0926421	0.382438	0.631098
CD40	100000096	0.0491172	0.64571	0.824085
CD40	100000257	0.235069	0.0249002	0.113564
CD40	100000258	-0.663143	9.3367e-07	2.67706e-05
CD40	100000263	0.0700749	0.509226	0.733217
CD40	100000265	0.027377	0.796717	0.907846
CD40	100000269	0.423236	2.91748e-05	0.000542356
CD40	100000276	0.792244	8.54449e-21	1.8264e-18
CD40	100000282	0.29836	0.00407165	0.0302268
CD40	100000285	0.0892857	0.486502	0.716323
CD40	100000295	-0.0672706	0.612693	0.803325
CD40	100000406	0.187912	0.0744703	0.237488
CD40	100000409	0.158288	0.158137	0.380774
CD40	100000436	-0.000176274	0.998915	0.999545
CD40	100000437	0.125514	0.235833	0.482745
CD40	100000442	0.0519488	0.626776	0.812367
CD40	100000445	-0.0371397	0.726704	0.871116
CD40	100000453	0.0843753	0.434456	0.675828
CD40	100000463	0.0018315	0.986253	0.994339
CD40	100000467	0.134926	0.202253	0.441375
CD40	100000487	-0.412253	0.004893	0.0347376
CD40	100000491	0.124192	0.240843	0.488586
CD40	100000551	-0.0103997	0.922061	0.967045
CD40	100000580	-0.131104	0.215451	0.457987
CD40	100000616	0.170043	0.107083	0.298977
CD40	100000626	0.225195	0.0318589	0.134633
CD40	100000630	0.699092	1.40793e-13	1.38225e-11
CD40	100000639	0.818649	3.74565e-23	9.94272e-21
CD40	100000656	0.244195	0.0196638	0.0961272
CD40	100000657	0.237856	0.0231878	0.107985
CD40	100000665	0.171715	0.103625	0.292845
CD40	100000672	-0.055598	0.600665	0.795593
CD40	100000706	-0.0520643	0.626009	0.811878
CD40	100000707	0.0155657	0.884226	0.949822
CD40	100000708	0.118315	0.264003	0.514901
CD40	100000711	-0.102265	0.413885	0.658709
CD40	100000715	-0.201242	0.0734541	0.235441
CD40	100000743	0.094394	0.373464	0.623051
CD40	100000765	-0.11865	0.421857	0.665391
CD40	100000773	0.158051	0.134579	0.344942
CD40	100000774	0.0386527	0.716036	0.865234
CD40	100000776	-0.113235	0.285206	0.5376
CD40	100000781	-0.0212295	0.841684	0.929763
CD40	100000784	0.151266	0.183281	0.416245
CD40	100000787	0.141352	0.1864	0.420479
CD40	100000792	0.00923714	0.930751	0.970939
CD40	100000802	-0.0418379	0.693756	0.852316
CD40	100000808	-0.0943791	0.430358	0.672413
CD40	100000827	-0.215018	0.0406781	0.15899
CD40	100000840	0.180343	0.0889528	0.266157
CD40	100000841	0.194904	0.0641182	0.215553
CD40	100000846	-0.0417092	0.697949	0.854761
CD40	100000856	-0.0322344	0.761642	0.889848
CD40	100000863	0.174152	0.0987426	0.284245
CD40	100000900	0.202277	0.0544981	0.193473
CD40	100000924	-0.198535	0.0592214	0.204415
CD40	100000936	-0.0455168	0.668344	0.837612
CD40	100000943	-0.0353559	0.784998	0.90198
CD40	100000961	0.0833254	0.432306	0.674017
CD40	100000963	-0.188581	0.0734252	0.235373
CD40	100000997	0.100956	0.341007	0.592996
CD40	100001002	-0.295541	0.00445329	0.032352
CD40	100001006	-0.106434	0.315313	0.56838
CD40	100001007	0.168689	0.109948	0.304056
CD40	100001022	0.169151	0.108964	0.302338
CD40	100001026	-0.0431988	0.714772	0.864545
CD40	100001034	-0.0190635	0.857657	0.93737
CD40	100001040	0.0129957	0.902691	0.958181
CD40	100001048	-0.216775	0.0437222	0.166934
CD40	100001051	-0.162462	0.1239	0.327665
CD40	100001054	0.0367415	0.729521	0.872761
CD40	100001055	0.0170803	0.873051	0.944599
CD40	100001064	0.0156535	0.89469	0.954574
CD40	100001073	0.0195413	0.854129	0.935732
CD40	100001083	0.131317	0.217309	0.460318
CD40	100001086	0.0136665	0.909286	0.961239
CD40	100001092	0.0521421	0.623524	0.810316
CD40	100001102	0.061427	0.562979	0.770977
CD40	100001104	0.127839	0.227198	0.472466
CD40	100001106	-0.0658537	0.559149	0.768385
CD40	100001108	-0.14964	0.159219	0.38234
CD40	100001112	0.0756331	0.47613	0.708496
CD40	100001121	-0.0446568	0.674252	0.840997
CD40	100001125	0.520037	3.3833e-05	0.000615506
CD40	100001126	0.0481128	0.650632	0.827128
CD40	100001145	0.0425567	0.695518	0.853366
CD40	100001148	0.169485	0.167059	0.393638
CD40	100001149	-0.0669856	0.623766	0.810459
CD40	100001150	0.100516	0.362954	0.613406
CD40	100001151	0.0304082	0.83569	0.926902
CD40	100001162	-0.0060997	0.95424	0.980926
CD40	100001167	-0.185109	0.0789804	0.246628
CD40	100001170	0.00544673	0.959134	0.983071
CD40	100001178	0.132489	0.210598	0.45196
CD40	100001181	0.136196	0.21116	0.452625
CD40	100001182	0.208218	0.0476385	0.176904
CD40	100001193	0.14429	0.172389	0.401073
CD40	100001195	0.0916668	0.395656	0.642873
CD40	100001197	0.122918	0.24574	0.494289
CD40	100001198	0.0709189	0.504125	0.729564
CD40	100001207	0.151625	0.168568	0.395739
CD40	100001208	-0.00679265	0.949626	0.978994
CD40	100001211	-0.00708729	0.947141	0.977938
CD40	100001212	-0.110814	0.295696	0.548679
CD40	100001229	0.0483871	0.711148	0.862424
CD40	100001232	0.0778515	0.484198	0.714537
CD40	100001247	-0.00504857	0.962119	0.984282
CD40	100001251	-0.0121675	0.908865	0.961052
CD40	100001253	0.0510909	0.63055	0.814755
CD40	100001254	0.00240484	0.98195	0.99257
CD40	100001256	0.0481287	0.650524	0.82706
CD40	100001257	-0.184562	0.105744	0.296567
CD40	100001263	-0.134273	0.204466	0.444157
CD40	100001266	-0.0515369	0.627565	0.812824
CD40	100001267	-0.132148	0.227972	0.473421
CD40	100001270	0.0547539	0.606214	0.799187
CD40	100001271	-0.145135	0.169865	0.39768
CD40	100001272	-0.202309	0.0544592	0.193374
CD40	100001274	-0.000971492	0.992708	0.996968
CD40	100001276	0.216085	0.039667	0.156307
CD40	100001277	0.115353	0.276232	0.528106
CD40	100001278	0.115321	0.276366	0.528223
CD40	100001279	0.0922806	0.437456	0.678251
CD40	100001287	-0.0186017	0.861071	0.939071
CD40	100001293	-0.0636046	0.551459	0.763133
CD40	100001294	-0.177035	0.0932019	0.274178
CD40	100001295	0.0829979	0.436732	0.677687
CD40	100001296	-0.0505972	0.633861	0.816878
CD40	100001300	0.0951107	0.36983	0.619737
CD40	100001310	-0.146978	0.238935	0.486392
CD40	100001313	-0.10739	0.310962	0.563962
CD40	100001314	-0.0384615	0.717381	0.86598
CD40	100001315	-0.0551043	0.603908	0.797733
CD40	100001320	0.115034	0.277569	0.529544
CD40	100001322	-0.258441	0.079429	0.247541
CD40	100001323	-0.234503	0.0507008	0.184381
CD40	100001324	-0.235849	0.0891044	0.266459
CD40	100001334	0.000279352	0.99821	0.999263
CD40	100001335	0.143048	0.176152	0.406288
CD40	100001337	0.134607	0.20333	0.442747
CD40	100001359	0.446886	8.9741e-06	0.000196847
CD40	100001386	-0.190892	0.073144	0.234797
CD40	100001391	-0.167288	0.112977	0.309304
CD40	100001392	0.0358019	0.736181	0.876407
CD40	100001393	0.0188565	0.859187	0.93809
CD40	100001395	-0.13827	0.191189	0.426766
CD40	100001396	-0.134713	0.236543	0.483553
CD40	100001397	0.0557038	0.628105	0.813162
CD40	100001398	-0.0898551	0.552607	0.763897
CD40	100001399	0.0510316	0.638775	0.819863
CD40	100001400	-0.0113712	0.914806	0.963728
CD40	100001402	-0.164446	0.180225	0.412058
CD40	100001403	-0.0878447	0.415731	0.660246
CD40	100001404	0.05819	0.685035	0.847351
CD40	100001405	0.00820683	0.939509	0.974695
CD40	100001409	0.00491533	0.964174	0.985139
CD40	100001412	-0.000796305	0.994023	0.997516
CD40	100001413	-0.195114	0.0669016	0.221536
CD40	100001415	0.0484631	0.648256	0.825699
CD40	100001416	0.0179806	0.865666	0.94119
CD40	100001417	-0.080825	0.446293	0.685127
CD40	100001423	0.179551	0.0885684	0.265429
CD40	100001425	0.0135053	0.898895	0.956488
CD40	100001426	-0.0387811	0.718231	0.86651
CD40	100001433	0.150744	0.199838	0.438169
CD40	100001437	-0.0457079	0.667033	0.836934
CD40	100001445	0.0525587	0.637	0.818757
CD40	100001446	-0.161204	0.126877	0.332567
CD40	100001452	0.0897344	0.403001	0.649378
CD40	100001454	0.190388	0.0866621	0.261818
CD40	100001456	0.00713489	0.946484	0.977691
CD40	100001461	0.263657	0.011563	0.0657934
CD40	100001462	0.0555542	0.603016	0.797134
CD40	100001466	-0.112837	0.359583	0.610336
CD40	100001467	-0.116715	0.378675	0.627769
CD40	100001468	-0.00444338	0.966657	0.986132
CD40	100001485	0.0547221	0.606423	0.799336
CD40	100001501	-0.125115	0.237334	0.484512
CD40	100001509	0.12888	0.226037	0.471031
CD40	100001510	0.0184265	0.862367	0.939649
CD40	100001511	-0.0836598	0.430454	0.672476
CD40	100001526	-0.0264916	0.830202	0.924246
CD40	100001540	-0.0309763	0.770684	0.894442
CD40	100001541	0.0641185	0.545965	0.759318
CD40	100001550	-0.0965759	0.362469	0.612948
CD40	100001551	-0.0308966	0.771258	0.894751
CD40	100001562	-0.0728619	0.492484	0.720845
CD40	100001567	-0.0363752	0.732115	0.874122
CD40	100001569	-0.0553591	0.602233	0.796593
CD40	100001570	-0.158258	0.134063	0.344123
CD40	100001571	-0.088358	0.404923	0.650989
CD40	100001577	0.139411	0.220442	0.464188
CD40	100001579	0.208552	0.0472746	0.176032
CD40	100001580	0.154433	0.150824	0.369813
CD40	100001586	0.0550174	0.610671	0.802072
CD40	100001590	0.129724	0.22835	0.473909
CD40	100001593	-0.116691	0.270663	0.521958
CD40	100001594	-0.0422521	0.692539	0.851606
CD40	100001597	0.134257	0.20452	0.444224
CD40	100001604	-0.0534373	0.623021	0.810003
CD40	100001605	0.139783	0.18633	0.420403
CD40	100001606	-0.0570632	0.591087	0.789441
CD40	100001609	0.105972	0.317429	0.570546
CD40	100001612	-0.114457	0.291146	0.543976
CD40	100001613	0.077592	0.464748	0.69959
CD40	100001614	0.145198	0.169676	0.397412
CD40	100001615	-0.0798376	0.451885	0.689652
CD40	100001617	0.0454103	0.693004	0.851917
CD40	100001619	0.332988	0.00184619	0.0164331
CD40	100001620	0.634783	1.40961e-11	1.03515e-09
CD40	100001624	0.0396853	0.753621	0.885691
CD40	100001635	-0.00531561	0.961491	0.984083
CD40	100001654	0.202532	0.0541881	0.19273
CD40	100001655	0.19043	0.0949199	0.277268
CD40	100001657	0.207756	0.0481449	0.178181
CD40	100001658	0.131366	0.217135	0.460078
CD40	100001662	0.0438286	0.67996	0.844299
CD40	100001664	-0.0727157	0.580855	0.782657
CD40	100001668	0.0518235	0.62565	0.811646
CD40	100001723	0.216623	0.0601674	0.206567
CD40	100001730	0.0759834	0.474083	0.706885
CD40	100001731	-0.0422608	0.754939	0.886329
CD40	100001733	0.0698041	0.510868	0.734468
CD40	100001734	-0.143319	0.175327	0.405055
CD40	100001739	0.134225	0.204628	0.444341
CD40	100001740	0.0388597	0.71458	0.864441
CD40	100001743	0.0665233	0.530978	0.748864
CD40	100001755	-0.119446	0.259433	0.509736
CD40	100001756	-0.0905544	0.395986	0.643157
CD40	100001757	-0.0601524	0.584473	0.785053
CD40	100001765	0.183132	0.126347	0.331672
CD40	100001767	0.161542	0.130433	0.338293
CD40	100001768	-0.071278	0.641728	0.82178
CD40	100001777	0.0634974	0.549869	0.761969
CD40	100001778	0.179901	0.087938	0.264221
CD40	100001806	-0.0820784	0.532985	0.750249
CD40	100001810	-0.0908266	0.391874	0.639518
CD40	100001843	-0.0294283	0.785488	0.902214
CD40	100001851	0.150693	0.153926	0.37462
CD40	100001856	0.0932155	0.379487	0.62844
CD40	100001868	-0.0169901	0.874433	0.945239
CD40	100001869	0.0595955	0.574699	0.778761
CD40	100001870	-0.0661889	0.53305	0.750286
CD40	100001872	0.523351	5.36005e-07	1.63334e-05
CD40	100001876	0.256601	0.014079	0.0758561
CD40	100001882	-0.0292085	0.783441	0.901158
CD40	100001925	-0.0613047	0.619452	0.807617
CD40	100001948	0.0463514	0.664423	0.835447
CD40	100001950	0.106161	0.319312	0.57234
CD40	100001951	0.172683	0.144032	0.359639
CD40	100001956	-0.146425	0.166062	0.392168
CD40	100001977	0.187402	0.0752746	0.239115
CD40	100001987	-0.0707597	0.505086	0.730216
CD40	100001988	0.12348	0.24625	0.494866
CD40	100001989	0.104666	0.323463	0.576352
CD40	100001990	-0.00519191	0.961044	0.98389
CD40	100001992	0.0271699	0.798222	0.908558
CD40	100001993	0.150151	0.155428	0.376846
CD40	100001994	0.054085	0.610627	0.802057
CD40	100001999	-0.0174709	0.869439	0.942835
CD40	100002003	0.065555	0.56597	0.773062
CD40	100002008	0.0705411	0.518666	0.740043
CD40	100002009	0.0046982	0.964746	0.985361
CD40	100002014	0.00254818	0.980875	0.992109
CD40	100002015	0.201465	0.110406	0.304841
CD40	100002017	0.0357623	0.780813	0.899742
CD40	100002018	0.0125498	0.906015	0.959765
CD40	100002021	0.0340865	0.755367	0.886569
CD40	100002024	-0.00283541	0.979083	0.991355
CD40	100002026	-0.016751	0.875478	0.945716
CD40	100002027	0.0895684	0.398493	0.645414
CD40	100002028	-0.0223921	0.833137	0.925649
CD40	100002029	-0.203294	0.113021	0.309371
CD40	100002049	0.00234694	0.987231	0.994735
CD40	100002067	-0.0122472	0.908271	0.960802
CD40	100002070	0.259532	0.0129815	0.071547
CD40	100002094	0.253073	0.0173617	0.0880519
CD40	100002102	-0.0414539	0.69971	0.855744
CD40	100002103	-0.0349578	0.742181	0.879588
CD40	100002106	-0.085125	0.422395	0.665827
CD40	100002107	-0.0217551	0.837818	0.927916
CD40	100002113	0.026018	0.842234	0.930054
CD40	100002122	-0.0200885	0.851775	0.934609
CD40	100002126	0.212136	0.0435175	0.166429
CD40	100002128	-0.0558067	0.607671	0.800131
CD40	100002129	-0.0383978	0.717829	0.866269
CD40	100002137	0.238269	0.0827351	0.254165
CD40	100002152	0.182977	0.0843085	0.25722
CD40	100002154	-0.0164039	0.877349	0.94663
CD40	100002167	0.545373	2.27155e-08	9.4478e-07
CD40	100002185	-0.139563	0.199983	0.43836
CD40	100002196	0.296974	0.00425543	0.0312585
CD40	100002199	0.070058	0.511731	0.735012
CD40	100002227	-0.215194	0.14632	0.363063
CD40	100002241	-0.26499	0.0373941	0.150202
CD40	100002253	-0.127891	0.255202	0.504967
CD40	100002259	0.0580188	0.584878	0.785323
CD40	100002284	-0.0202899	0.848606	0.933119
CD40	100002356	0.0836439	0.430542	0.67256
CD40	100002367	-0.0850454	0.422831	0.66617
CD40	100002376	-0.11144	0.347916	0.599318
CD40	100002397	0.102054	0.33575	0.587988
CD40	100002417	0.106912	0.313133	0.566131
CD40	100002458	-0.0180921	0.864841	0.9408
CD40	100002462	-0.159532	0.130918	0.339107
CD40	100002466	-0.052795	0.619177	0.807418
CD40	100002488	-0.0717152	0.499337	0.72593
CD40	100002500	0.0337315	0.750925	0.884314
CD40	100002514	0.194584	0.0660937	0.219813
CD40	100002528	0.15786	0.135057	0.345712
CD40	100002537	0.0178213	0.866845	0.941705
CD40	100002544	0.0550115	0.66849	0.837681
CD40	100002613	0.143125	0.186003	0.419966
CD40	100002749	-0.18976	0.0716125	0.231629
CD40	100002761	-0.16146	0.135165	0.345879
CD40	100002769	0.0268514	0.800538	0.909764
CD40	100002784	0.0566651	0.593683	0.79121
CD40	100002796	0.0459946	0.66507	0.835811
CD40	100002825	0.104177	0.457871	0.694332
CD40	100002873	-0.100172	0.364608	0.614908
CD40	100002875	-0.229447	0.0286836	0.125235
CD40	100002911	0.0611722	0.564603	0.772067
CD40	100002927	-0.123252	0.244448	0.492776
CD40	100002945	0.086602	0.419684	0.663476
CD40	100002951	-0.0354037	0.739009	0.877906
CD40	100002952	0.0659659	0.534433	0.751254
CD40	100002953	0.0977066	0.35685	0.607659
CD40	100002989	-0.0738334	0.486717	0.716484
CD40	100002990	-0.0968785	0.36096	0.6116
CD40	100003000	0.712725	2.30118e-15	2.82253e-13
CD40	100003001	0.603281	2.47147e-10	1.4801e-08
CD40	100003119	-0.0491658	0.647276	0.825062
CD40	100003151	-0.0704412	0.507009	0.731633
CD40	100003169	0.408814	0.000166605	0.00235139
CD40	100003179	0.0890747	0.401109	0.647741
CD40	100003183	0.384718	0.00240479	0.0201835
CD40	100003185	0.548653	6.05013e-07	1.82196e-05
CD40	100003210	0.296465	0.0279627	0.123026
CD40	100003240	0.249998	0.0174824	0.0884847
CD40	100003258	0.0474757	0.654961	0.829747
CD40	100003260	0.0892174	0.419638	0.663442
CD40	100003271	0.62967	2.29377e-11	1.63093e-09
CD40	100003397	-0.00242077	0.981831	0.992545
CD40	100003415	-0.108552	0.305723	0.558866
CD40	100003432	0.30668	0.0575714	0.200701
CD40	100003434	-0.0423766	0.721858	0.868354
CD40	100003470	0.000844083	0.993664	0.997336
CD40	100003473	-0.046041	0.743392	0.880264
CD40	100003589	0.330828	0.0231261	0.107788
CD40	100003641	0.580096	3.97716e-08	1.57312e-06
CD40	100003674	0.0588235	0.633725	0.816774
CD40	100003686	0.0487914	0.663344	0.834836
CD40	100003695	0.0591814	0.577364	0.780415
CD40	100003696	-0.00204559	0.987732	0.994948
CD40	100003892	0.087428	0.420691	0.664348
CD40	100003901	0.239672	0.0221272	0.104509
CD40	100003926	-0.0624652	0.567755	0.774213
CD40	100004046	-0.0492117	0.643192	0.822573
CD40	100004054	-0.125128	0.24266	0.490668
CD40	100004056	-0.11417	0.488898	0.718146
CD40	100004059	0.069975	0.522035	0.74252
CD40	100004083	-0.0357328	0.738108	0.877433
CD40	100004088	-0.265376	0.0894071	0.26702
CD40	100004089	0.0608855	0.566432	0.773361
CD40	100004111	-0.149259	0.157925	0.380463
CD40	100004112	-0.0616489	0.594293	0.791632
CD40	100004182	0.108186	0.315712	0.568761
CD40	100004208	0.168116	0.11118	0.306154
CD40	100004227	-0.0113018	0.915802	0.964196
CD40	100004284	-0.00715082	0.946365	0.977617
CD40	100004295	0.119939	0.257455	0.507528
CD40	100004299	0.0070101	0.953396	0.980538
CD40	100004318	0.169485	0.167059	0.393638
CD40	100004322	0.0821912	0.441217	0.681236
CD40	100004327	0.769629	4.95815e-19	8.97682e-17
CD40	100004328	-0.0503424	0.635573	0.817946
CD40	100004329	-0.0274885	0.795908	0.907397
CD40	100004396	0.163941	0.154241	0.375095
CD40	100004414	0.0817646	0.441007	0.681078
CD40	100004499	0.0469979	0.658215	0.831695
CD40	100004509	-0.126358	0.362576	0.61305
CD40	100004523	0.0583055	0.583021	0.784076
CD40	100004541	0.187785	0.0746707	0.2379
CD40	100004542	0.163481	0.121528	0.323771
CD40	100004561	0.0739958	0.495784	0.723276
CD40	100004575	0.0131767	0.902458	0.958048
CD40	100004601	-0.118525	0.427495	0.669977
CD40	100004634	0.130703	0.34617	0.597716
CD40	100004635	-0.0543876	0.608629	0.800717
CD40	100005350	-0.118761	0.262194	0.512829
CD40	100005372	0.660861	1.82242e-12	1.53211e-10
CD40	100005373	0.277735	0.00768836	0.0487353
CD40	100005383	-0.0607581	0.567246	0.773865
CD40	100005384	-0.00864787	0.935158	0.972872
CD40	100005389	-0.107767	0.400518	0.647183
CD40	100005402	-0.181089	0.139444	0.352659
CD40	100005418	-0.000971492	0.992708	0.996968
CD40	100005463	0.0396798	0.77574	0.897154
CD40	100005466	0.226246	0.0310476	0.132272
CD40	100005716	0.0550247	0.604431	0.798064
CD40	100005717	0.12657	0.269492	0.520808
CD40	100005814	0.0849414	0.462647	0.697938
CD40	100005850	-0.209221	0.050428	0.183718
CD40	100005864	0.0220184	0.843375	0.930577
CD40	100005946	-0.00289562	0.979145	0.991388
CD40	100005972	0.11383	0.355345	0.606218
CD40	100005977	0.300416	0.0401937	0.157706
CD40	100005985	-0.0169135	0.87357	0.944796
CD40	100005986	-0.0249403	0.814471	0.916701
CD40	100005996	0.0882784	0.405349	0.651349
CD40	100005998	0.152307	0.151833	0.371382
CD40	100006005	-0.0168004	0.875114	0.945551
CD40	100006051	0.0384934	0.717156	0.865852
CD40	100006056	0.190386	0.0722741	0.233002
CD40	100006082	0.0215321	0.839458	0.928687
CD40	100006092	0.0852154	0.473486	0.706468
CD40	100006098	-0.0526732	0.621971	0.809294
CD40	100006105	-0.116045	0.290231	0.543007
CD40	100006106	0.00329381	0.982868	0.992974
CD40	100006108	0.163121	0.150894	0.36992
CD40	100006115	-0.073053	0.491347	0.720036
CD40	100006116	-0.196701	0.166523	0.392852
CD40	100006121	0.11881	0.378726	0.627815
CD40	100006125	-0.237553	0.150971	0.370016
CD40	100006126	0.104751	0.425726	0.668574
CD40	100006129	0.0265753	0.805854	0.912365
CD40	100006171	-0.0122794	0.917877	0.965217
CD40	100006173	0.116613	0.336366	0.588587
CD40	100006184	0.16673	0.195251	0.432304
CD40	100006190	0.118254	0.389858	0.637655
CD40	100006191	-0.126266	0.270651	0.521956
CD40	100006260	0.113504	0.286792	0.539413
CD40	100006282	-0.112847	0.403282	0.649595
CD40	100006290	-0.00203854	0.984699	0.993728
CD40	100006292	-0.0832457	0.432747	0.674414
CD40	100006293	-0.0114668	0.914093	0.96344
CD40	100006294	0.0585125	0.581682	0.783138
CD40	100006295	-0.0555184	0.601187	0.795967
CD40	100006296	0.0546743	0.606738	0.799541
CD40	100006298	0.026947	0.799843	0.90945
CD40	100006314	-0.0598662	0.572959	0.777631
CD40	100006361	0.243717	0.0199124	0.0969761
CD40	100006367	0.0425545	0.688778	0.849539
CD40	100006369	0.160684	0.309368	0.562362
CD40	100006370	-0.0312152	0.768965	0.89356
CD40	100006375	0.128686	0.237667	0.484942
CD40	100006376	-0.205601	0.160936	0.38485
CD40	100006378	-0.0561281	0.627784	0.812975
CD40	100006379	-0.0203376	0.848254	0.932948
CD40	100006430	-0.0302277	0.776078	0.897348
CD40	100006435	0.200319	0.0569302	0.199179
CD40	100006438	0.0627807	0.55439	0.765166
CD40	100006614	0.120352	0.258512	0.508735
CD40	100006619	0.109536	0.439518	0.679854
CD40	100006620	0.0665803	0.575708	0.779403
CD40	100006627	0.0154401	0.910916	0.962
CD40	100006641	0.294633	0.0045828	0.0330591
CD40	100006642	0.30559	0.00421989	0.031065
CD40	100006644	0.172651	0.123241	0.326586
CD40	100006726	0.127934	0.226848	0.472064
CD40	100008903	-0.105017	0.321837	0.5748
CD40	100008904	-0.0570792	0.590983	0.789371
CD40	100008914	0.0270903	0.798801	0.908868
CD40	100008915	0.0972448	0.359138	0.609915
CD40	100008916	0.156108	0.139498	0.352745
CD40	100008919	0.0896834	0.403269	0.649583
CD40	100008920	-0.0765249	0.470929	0.704394
CD40	100008921	0.17275	0.101528	0.289207
CD40	100008928	0.0991241	0.349883	0.601295
CD40	100008930	0.110288	0.298006	0.551084
CD40	100008934	-0.0194165	0.872316	0.944246
CD40	100008954	0.0681637	0.520874	0.741614
CD40	100008955	0.00337633	0.974661	0.989511
CD40	100008956	0.0139194	0.895812	0.955077
CD40	100008957	0.0195254	0.854246	0.935782
CD40	100008976	-0.0363593	0.732227	0.87419
CD40	100008977	0.268036	0.0102068	0.0600167
CD40	100008980	-0.112757	0.287256	0.539903
CD40	100008984	0.00880713	0.933967	0.972329
CD40	100008985	-0.152795	0.148198	0.365888
CD40	100008990	0.0228699	0.829629	0.924
CD40	100008991	-0.0601688	0.571018	0.776338
CD40	100008992	-0.010352	0.922418	0.967212
CD40	100008993	0.0778946	0.463003	0.698212
CD40	100008994	0.101067	0.340472	0.592481
CD40	100008998	-0.0476509	0.653769	0.82903
CD40	100008999	0.192499	0.0675384	0.222941
CD40	100009002	0.341217	0.000933186	0.00958405
CD40	100009005	0.183421	0.0818005	0.252322
CD40	100009007	-0.0880713	0.406455	0.652326
CD40	100009009	-0.109189	0.302876	0.556036
CD40	100009014	-0.190922	0.0698599	0.227902
CD40	100009025	-0.0336041	0.751835	0.884813
CD40	100009026	0.229033	0.0289805	0.126122
CD40	100009027	0.0665074	0.531076	0.748906
CD40	100009028	0.119052	0.263731	0.514597
CD40	100009030	-0.0294314	0.781829	0.90032
CD40	100009038	-0.0341933	0.747628	0.88249
CD40	100009042	-0.1073	0.406488	0.652363
CD40	100009045	-0.15182	0.273119	0.524691
CD40	100009052	0.00259291	0.980649	0.991982
CD40	100009055	-0.015942	0.880777	0.948232
CD40	100009066	-0.059273	0.589988	0.788734
CD40	100009069	0.00672082	0.949586	0.97898
CD40	100009075	0.0161254	0.880093	0.947907
CD40	100009078	-0.0273929	0.796602	0.907777
CD40	100009130	0.0040293	0.969763	0.987418
CD40	100009131	-0.0780379	0.462178	0.697598
CD40	100009139	-0.0428571	0.68668	0.84834
CD40	100009154	-0.166473	0.19975	0.438064
CD40	100009160	-0.135674	0.199738	0.43805
CD40	100009162	-0.107023	0.312625	0.565653
CD40	100009181	-0.263825	0.0366821	0.148243
CD40	100009217	0.0829872	0.479044	0.71065
CD40	100009222	0.152247	0.154357	0.375256
CD40	100009225	-0.102421	0.33401	0.586272
CD40	100009227	0.236877	0.0245829	0.112529
CD40	100009232	-0.103886	0.327104	0.579695
CD40	100009233	0.023113	0.838742	0.928358
CD40	100009246	0.0475872	0.654203	0.829306
CD40	100009264	0.188135	0.0741206	0.236816
CD40	100009266	0.277752	0.0158355	0.0824887
CD40	100009271	0.207233	0.0601336	0.206483
CD40	100009272	-0.0131868	0.901267	0.957501
CD40	100009275	-0.159628	0.149447	0.367764
CD40	100009278	0.564074	1.55271e-08	6.6724e-07
CD40	100009329	0.0025004	0.981233	0.992289
CD40	100009331	-0.0868687	0.532235	0.749717
CD40	100009332	0.0809888	0.477991	0.709912
CD40	100009343	0.0311241	0.776044	0.897336
CD40	100009345	0.115928	0.417882	0.66201
CD40	100009394	0.0608377	0.566737	0.773547
CD40	100009406	0.0303074	0.775504	0.897061
CD40	100009407	0.015769	0.891008	0.952965
CD40	100010850	-0.0280725	0.814922	0.916918
CD40	100010869	-0.0835443	0.464167	0.69912
CD40	100010895	0.134479	0.211602	0.453107
CD40	100010896	0.0593088	0.576543	0.779906
CD40	100010901	-0.078229	0.461079	0.696762
CD40	100010918	-0.0641939	0.597528	0.793592
CD40	100010919	-0.173418	0.126411	0.33178
CD40	100010922	0.0285396	0.788283	0.903693
CD40	100010923	0.0439879	0.678861	0.84366
CD40	100010925	0.140264	0.375632	0.624932
CD40	100010930	0.0146001	0.900382	0.957102
CD40	100010936	-0.0281069	0.793735	0.906318
CD40	100010937	-0.0649466	0.54078	0.755792
CD40	100010940	-0.0219322	0.863422	0.940136
CD40	100010941	0.0154669	0.884956	0.950147
CD40	100010942	-0.0149865	0.887875	0.951487
CD40	100010955	-0.0604077	0.569487	0.775343
CD40	100015609	-0.147794	0.162093	0.386539
CD40	100015620	0.0733079	0.489833	0.718878
CD40	100015623	0.438293	8.39222e-05	0.00132776
CD40	100015625	0.00726839	0.945793	0.977345
CD40	100015632	-0.103607	0.336749	0.588962
CD40	100015637	-0.0425227	0.688999	0.849658
CD40	100015638	0.0369486	0.728056	0.871945
CD40	100015640	0.0854533	0.567926	0.774325
CD40	100015641	-0.100395	0.398051	0.64501
CD40	100015643	0.588972	1.58109e-09	8.24029e-08
CD40	100015681	0.0687147	0.642598	0.822231
CD40	100015723	0.553542	2.59215e-07	8.53086e-06
CD40	100015727	-0.0239904	0.865941	0.941314
CD40	100015731	-0.136447	0.213063	0.454892
CD40	100015735	-0.114088	0.313613	0.56664
CD40	100015737	-0.148923	0.282483	0.534765
CD40	100015744	-0.203409	0.104129	0.293763
CD40	100015745	0.0371715	0.726479	0.870995
CD40	100015752	0.0732911	0.636357	0.818405
CD40	100015760	0.10793	0.33144	0.583812
CD40	100015786	0.0836598	0.430454	0.672476
CD40	100015787	-0.0525402	0.620872	0.808543
CD40	100015788	-0.126947	0.230483	0.476466
CD40	100015789	0.019605	0.853659	0.935504
CD40	100015790	-0.0290492	0.784593	0.901801
CD40	100015791	0.0221373	0.835008	0.926596
CD40	100015792	-0.108313	0.306795	0.559874
CD40	100015793	-0.0488538	0.647483	0.825187
CD40	100015831	0.0586653	0.585001	0.785408
CD40	100015834	-0.116292	0.272312	0.523785
CD40	100015835	-0.120385	0.255677	0.505543
CD40	100015836	-0.120131	0.259397	0.509717
CD40	100015837	-0.143112	0.175958	0.405977
CD40	100015838	-0.116224	0.283708	0.536078
CD40	100015839	-0.0592419	0.579135	0.781506
CD40	100015840	-0.086949	0.415138	0.659804
CD40	100015850	-0.0638999	0.676666	0.842408
CD40	100015882	-0.00966714	0.927536	0.969605
CD40	100015962	-0.0334448	0.752974	0.885358
CD40	100015965	0.139698	0.270912	0.522255
CD40	100015966	0.0619048	0.559941	0.768881
CD40	100015967	0.100462	0.343386	0.595173
CD40	100015968	0.074359	0.483612	0.714112
CD40	100015971	-0.0318311	0.765832	0.891946
CD40	100016038	0.023284	0.826592	0.922496
CD40	100016069	0.00379092	0.972201	0.988426
CD40	100019794	0.055168	0.603489	0.797451
CD40	100019801	0.0879133	0.50417	0.729595
CD40	100019831	-0.182591	0.265895	0.51683
CD40	100019892	0.103972	0.329449	0.581897
CD40	100019957	0.000838041	0.994038	0.997519
CD40	100019968	0.205176	0.0510562	0.185297
CD40	100019972	0.000557414	0.995816	0.998299
CD40	100019975	0.105797	0.318234	0.571335
CD40	100019978	0.0970537	0.360088	0.610752
CD40	100019981	0.161888	0.127405	0.333375
CD40	100019982	0.188789	0.0747438	0.238058
CD40	100019984	-0.00920404	0.945825	0.977363
CD40	100019986	-0.0197549	0.888342	0.951721
CD40	100020004	0.0808887	0.445933	0.68485
CD40	100020203	-0.189117	0.131355	0.339828
CD40	100020204	-0.0608614	0.571003	0.776338
CD40	100020205	0.00817009	0.938734	0.974378
CD40	100020208	0.00802568	0.940155	0.974985
CD40	100020211	0.128938	0.223195	0.467571
CD40	100020214	0.139253	0.206476	0.446634
CD40	100020217	0.0359134	0.73539	0.875974
CD40	100020219	-0.000398153	0.997011	0.998762
CD40	100020241	-0.225147	0.0318962	0.134738
CD40	100020259	-0.10181	0.345238	0.596913
CD40	100020261	-0.0433134	0.69212	0.851374
CD40	100020262	-0.00403473	0.970066	0.987564
CD40	100020276	-0.0887243	0.402971	0.649357
CD40	100020343	0.00210225	0.984221	0.993511
CD40	100020351	-0.225903	0.107332	0.299391
CD40	100020360	0.266741	0.0291109	0.126497
CD40	100020361	0.0079949	0.940045	0.97493
CD40	100020371	-0.053448	0.614843	0.804689
CD40	100020372	0.202389	0.0543623	0.193153
CD40	100020377	-0.183422	0.0890253	0.266284
CD40	100020378	0.0298226	0.780222	0.899455
CD40	100020409	-0.0655678	0.536908	0.753064
CD40	100020414	-0.0294474	0.781713	0.900257
CD40	100020417	-0.132633	0.210101	0.451314
CD40	100020419	0.151027	0.153003	0.373239
CD40	100020421	0.191224	0.0979797	0.282874
CD40	100020423	0.24603	0.0194145	0.0952639
CD40	100020425	0.185252	0.0787446	0.246153
CD40	100020427	0.184588	0.0869768	0.262401
CD40	100020478	0.0405797	0.702527	0.857415
CD40	100020479	-0.0645539	0.584771	0.785267
CD40	100020487	0.134018	0.205334	0.445262
CD40	100020488	-0.256482	0.0541238	0.19259
CD40	100020493	0.101429	0.488019	0.717492
CD40	100020496	-0.0757033	0.536418	0.75271
CD40	100020497	0.0518759	0.706814	0.860002
CD40	100020502	-0.180525	0.219497	0.463019
CD40	100020514	-0.0477911	0.716898	0.865719
CD40	100020515	0.0482723	0.655149	0.829874
CD40	100020536	0.0471601	0.670115	0.838598
CD40	100020541	-0.120752	0.254223	0.503885
CD40	100020542	-0.219993	0.0596498	0.205373
CD40	100020545	-0.0199236	0.851308	0.934411
CD40	100020546	-0.0726592	0.496143	0.723555
CD40	100020549	0.148132	0.337246	0.58942
CD40	100020550	0.116882	0.269874	0.521177
CD40	100020578	0.114074	0.292773	0.545714
CD40	100020631	-0.0259158	0.838921	0.928425
CD40	100020819	0.259978	0.0128212	0.0709038
CD40	100020822	0.0510681	0.644558	0.823391
CD40	100020823	0.177131	0.102777	0.291406
CD40	100020825	0.0750916	0.479302	0.710848
CD40	100020833	0.102182	0.335144	0.587393
CD40	100020837	0.0619366	0.559738	0.768749
CD40	100020848	0.0546799	0.64126	0.821454
CD40	100020853	-0.310084	0.0698571	0.227902
CD40	100020866	0.173575	0.147723	0.365205
CD40	100020893	0.0125975	0.905659	0.959611
CD40	100020902	-0.245531	0.161615	0.385864
CD40	100020908	-0.455627	0.000254043	0.00332985
CD40	100020912	-0.0432432	0.802263	0.910559
CD40	100020973	-0.0949477	0.554857	0.765492
CD40	100020975	0.0171159	0.896725	0.955505
CD40	100021000	-0.0262621	0.804828	0.911773
CD40	100021093	0.171357	0.114671	0.31223
CD40	100021100	0.0477837	0.654706	0.829595
CD40	100021103	0.0715241	0.500484	0.726777
CD40	100021104	0.225737	0.0314388	0.133413
CD40	100021105	0.0457238	0.666924	0.836888
CD40	100021123	-0.133174	0.208228	0.448919
CD40	100021131	0.0795987	0.453244	0.690749
CD40	100021141	0.140994	0.182508	0.415171
CD40	100021162	0.0513776	0.62863	0.813444
CD40	100021198	0.0705275	0.523796	0.743868
CD40	100021208	-0.170692	0.170595	0.398675
CD40	100021220	0.024574	0.817148	0.917995
CD40	100021324	-0.0259595	0.807032	0.912953
CD40	100021331	0.077369	0.466036	0.700513
CD40	100021363	0.0414501	0.70643	0.85979
CD40	100021372	0.125163	0.237154	0.484312
CD40	100021374	0.0924956	0.399817	0.646584
CD40	100021467	-0.0349896	0.741954	0.879462
CD40	100021472	0.134123	0.248048	0.496887
CD40	100021478	-0.0397894	0.71933	0.86705
CD40	100021502	0.0392648	0.731175	0.873627
CD40	100021530	-0.135155	0.206651	0.446903
CD40	100021666	0.241647	0.0210209	0.100791
CD40	100021686	-0.219668	0.0676746	0.223268
CD40	100021707	0.0468676	0.662737	0.834454
CD40	100021709	0.0147979	0.894369	0.954436
CD40	100021711	0.0558469	0.613861	0.804003
CD40	100021712	0.208563	0.0600588	0.206324
CD40	100021726	0.0923783	0.400417	0.647094
CD40	100021727	0.108182	0.358896	0.609685
CD40	100021728	0.0762566	0.480094	0.711441
CD40	100021760	0.0485109	0.647932	0.825473
CD40	100021784	-0.0663959	0.531767	0.749425
CD40	100021839	0.093111	0.414401	0.659178
CD40	100021990	0.13663	0.19656	0.434026
CD40	100021991	0.143773	0.25704	0.507069
CD40	100022003	0.0649307	0.54088	0.755855
CD40	100022004	0.0509954	0.63119	0.81521
CD40	100022005	0.0360726	0.73426	0.875317
CD40	100022006	0.00251632	0.981114	0.992231
CD40	100022007	0.0278388	0.793364	0.90619
CD40	100022008	0.0266444	0.802045	0.910447
CD40	100022009	0.0250836	0.813424	0.916178
CD40	100022013	-0.0766364	0.470281	0.703877
CD40	100022014	0.110846	0.295556	0.548545
CD40	100022015	0.105536	0.322188	0.57515
CD40	100022041	-0.0192865	0.85601	0.936617
CD40	100022120	0.244991	0.0192554	0.0947171
CD40	100022127	-0.0856146	0.425025	0.667978
CD40	100022172	0.0275024	0.800374	0.909705
CD40	IL8	0.288234	7.95468e-05	0.00126943
CD40	VEGFA	0.394276	3.64675e-08	1.45128e-06
CD40	CD8A	0.026627	0.721237	0.868074
CD40	CDCP1	0.192341	0.00928769	0.0560078
CD40	CD244	0.724718	6.25157e-31	3.0635e-28
CD40	IL7	0.743269	2.99599e-33	1.7733e-30
CD40	OPG	0.134294	0.0706946	0.229649
CD40	LAP TGF-beta-1	0.720259	2.11577e-30	9.86805e-28
CD40	uPA	0.305368	2.76717e-05	0.000518949
CD40	IL6	0.144525	0.0542627	0.192904
CD40	IL-17C	0.132078	0.0755108	0.239592
CD40	MCP-1	0.0462562	0.535217	0.751879
CD40	IL-17A	0.31807	1.43206e-05	0.000294676
CD40	CXCL11	0.363874	4.43496e-07	1.37832e-05
CD40	AXIN1	0.838255	2.75784e-49	4.92546e-46
CD40	TRAIL	0.0587292	0.430977	0.672915
CD40	CXCL9	0.220884	0.00273137	0.0222691
CD40	CST5	0.0585321	0.432528	0.674213
CD40	OSM	-0.0809062	0.277592	0.529565
CD40	CXCL1	0.761443	1.00432e-35	7.17983e-33
CD40	CCL4	0.204048	0.00572874	0.0391159
CD40	CD6	0.0148706	0.842071	0.929956
CD40	SCF	0.140974	0.0576656	0.200917
CD40	IL18	0.305999	2.65822e-05	0.000501674
CD40	SLAMF1	0.131447	0.0777572	0.244187
CD40	TGF-alpha	-0.0332537	0.655851	0.83026
CD40	MCP-4	0.440567	4.84885e-10	2.77173e-08
CD40	CCL11	0.140009	0.0594161	0.20485
CD40	TNFSF14	0.574983	2.09292e-17	3.2206e-15
CD40	FGF-23	0.15381	0.0427301	0.164383
CD40	MMP-1	0.40088	2.04793e-08	8.59021e-07
CD40	LIF-R	0.10635	0.153031	0.373277
CD40	FGF-21	0.0756591	0.310049	0.563052
CD40	CCL19	0.054101	0.468228	0.70223
CD40	IL-15RA	0.352615	1.38402e-06	3.79796e-05
CD40	IL-10RB	0.101903	0.171049	0.399292
CD40	IL-18R1	0.149233	0.0443608	0.168593
CD40	PD-L1	0.546963	1.36623e-15	1.72445e-13
CD40	CXCL5	0.692716	2.40871e-27	8.95975e-25
CD40	TRANCE	-0.0612015	0.411798	0.656929
CD40	HGF	0.33553	3.65146e-06	8.94846e-05
CD40	IL-12B	0.0863306	0.246536	0.495156
CD40	MMP-10	0.0295711	0.691903	0.851235
CD40	IL10	0.156122	0.0353245	0.144517
CD40	TNF	0.156628	0.0347278	0.142819
CD40	CCL23	0.0464871	0.533179	0.7504
CD40	CD5	0.158376	0.03273	0.137154
CD40	CCL3	0.141127	0.0573917	0.200268
CD40	Flt3L	0.150089	0.0431423	0.165439
CD40	CXCL6	0.592118	1.32703e-18	2.30189e-16
CD40	CXCL10	0.124876	0.0930262	0.273854
CD40	4E-BP1	0.591513	1.4669e-18	2.52909e-16
CD40	SIRT2	0.803601	2.00682e-42	2.30639e-39
CD40	CCL28	0.297537	4.52079e-05	0.000786925
CD40	DNER	0.109525	0.141069	0.355138
CD40	EN-RAGE	0.00101818	0.989116	0.995467
IFN-gamma	35	-0.0673617	0.535307	0.751932
IFN-gamma	50	-0.127329	0.229071	0.474772
IFN-gamma	55	-0.0173595	0.870265	0.94323
IFN-gamma	62	-0.141237	0.23002	0.4759
IFN-gamma	93	0.0760949	0.473433	0.706416
IFN-gamma	98	-0.0534002	0.615159	0.804904
IFN-gamma	111	-0.0300844	0.777113	0.897834
IFN-gamma	112	0.0669852	0.528123	0.746867
IFN-gamma	117	0.0331908	0.804646	0.911709
IFN-gamma	132	-0.126119	0.233564	0.480106
IFN-gamma	136	0.00786105	0.94138	0.975519
IFN-gamma	143	-0.00703507	0.948436	0.978445
IFN-gamma	144	0.135365	0.240474	0.488158
IFN-gamma	158	-0.327759	0.00151658	0.0140674
IFN-gamma	171	-0.134623	0.203276	0.442682
IFN-gamma	179	-0.190303	0.0951437	0.277692
IFN-gamma	180	-0.13233	0.211152	0.452618
IFN-gamma	181	-0.204252	0.0521331	0.187859
IFN-gamma	182	0.30645	0.00313312	0.0247516
IFN-gamma	189	-0.348718	0.000705153	0.00764641
IFN-gamma	192	-0.359643	0.000463042	0.00543424
IFN-gamma	194	-0.145326	0.169298	0.396839
IFN-gamma	197	0.0106598	0.920569	0.966425
IFN-gamma	207	-0.246074	0.0187117	0.0928006
IFN-gamma	208	0.000634585	0.996127	0.998398
IFN-gamma	209	-0.020911	0.84403	0.930876
IFN-gamma	212	-0.0522525	0.628745	0.813516
IFN-gamma	213	-0.00716675	0.946246	0.977557
IFN-gamma	229	-0.118968	0.261358	0.51193
IFN-gamma	231	-0.0917025	0.387304	0.635414
IFN-gamma	234	0.13413	0.204954	0.444787
IFN-gamma	235	0.132527	0.213062	0.454892
IFN-gamma	240	-0.0176143	0.868378	0.942353
IFN-gamma	241	0.0621042	0.563152	0.771087
IFN-gamma	244	-0.000306435	0.997726	0.999037
IFN-gamma	250	-0.194585	0.0645629	0.216468
IFN-gamma	252	0.197277	0.0608823	0.208234
IFN-gamma	254	0.0878802	0.407478	0.653191
IFN-gamma	266	0.0286033	0.787821	0.903477
IFN-gamma	267	0.0479057	0.652038	0.827966
IFN-gamma	272	0.0119622	0.920559	0.966422
IFN-gamma	273	-0.0151871	0.887024	0.951128
IFN-gamma	275	0.0619525	0.559637	0.768696
IFN-gamma	278	0.006896	0.948273	0.978385
IFN-gamma	279	-0.106657	0.314294	0.567328
IFN-gamma	297	0.117105	0.268955	0.520202
IFN-gamma	302	-0.11426	0.294853	0.547829
IFN-gamma	310	0.138828	0.189388	0.42437
IFN-gamma	313	0.103583	0.328523	0.581017
IFN-gamma	327	-0.139453	0.214365	0.456518
IFN-gamma	330	-0.0653448	0.538297	0.75398
IFN-gamma	331	0.0233636	0.826009	0.92225
IFN-gamma	338	-0.024351	0.818778	0.918733
IFN-gamma	339	-0.00769493	0.942945	0.976152
IFN-gamma	340	-0.124574	0.239386	0.486922
IFN-gamma	342	0.0771938	0.467049	0.701283
IFN-gamma	344	-0.144227	0.17258	0.401305
IFN-gamma	355	-0.195875	0.0627769	0.212564
IFN-gamma	356	0.0255136	0.810285	0.914644
IFN-gamma	358	-0.0851052	0.425137	0.668077
IFN-gamma	361	-0.156002	0.175471	0.405267
IFN-gamma	362	0.102501	0.350569	0.601931
IFN-gamma	363	0.117216	0.268496	0.519728
IFN-gamma	376	-0.0526676	0.620024	0.808004
IFN-gamma	381	0.0656792	0.536215	0.752571
IFN-gamma	391	-0.214142	0.0415241	0.161183
IFN-gamma	397	-0.0649944	0.540482	0.755586
IFN-gamma	407	-0.269645	0.00974484	0.058001
IFN-gamma	409	-0.00734193	0.944934	0.976966
IFN-gamma	415	-0.244038	0.0204519	0.0988375
IFN-gamma	418	-0.112689	0.298711	0.551809
IFN-gamma	424	-0.153655	0.145901	0.36243
IFN-gamma	432	0.10333	0.332463	0.584726
IFN-gamma	439	-0.171349	0.104375	0.294189
IFN-gamma	444	-0.114748	0.278776	0.5308
IFN-gamma	445	-0.151648	0.151302	0.370536
IFN-gamma	452	-0.12666	0.231546	0.477735
IFN-gamma	460	0.138987	0.188876	0.423707
IFN-gamma	461	-0.061634	0.561661	0.77015
IFN-gamma	466	-0.131695	0.215974	0.45862
IFN-gamma	480	-0.258385	0.0134018	0.0732015
IFN-gamma	482	-0.0316133	0.766102	0.892071
IFN-gamma	491	-0.0907451	0.403212	0.649538
IFN-gamma	498	-0.1258	0.234756	0.481437
IFN-gamma	500	-0.00820793	0.940569	0.975164
IFN-gamma	501	0.150088	0.155605	0.377128
IFN-gamma	503	-0.173849	0.0993389	0.285303
IFN-gamma	504	0.0940775	0.377788	0.626948
IFN-gamma	512	0.147205	0.163792	0.388937
IFN-gamma	519	-0.155439	0.141223	0.355415
IFN-gamma	533	-0.109667	0.300752	0.55384
IFN-gamma	535	-0.132187	0.211651	0.453165
IFN-gamma	537	-0.237506	0.0233974	0.10867
IFN-gamma	561	0.198328	0.0594922	0.205026
IFN-gamma	563	-0.295987	0.00439087	0.032013
IFN-gamma	564	-0.282083	0.00674966	0.0441955
IFN-gamma	565	0.0362	0.733356	0.874798
IFN-gamma	566	0.0541169	0.610416	0.801916
IFN-gamma	572	-0.0434305	0.682711	0.846008
IFN-gamma	796	0.0296744	0.781287	0.900008
IFN-gamma	798	0.0289729	0.809097	0.91402
IFN-gamma	799	-0.0741201	0.485022	0.715197
IFN-gamma	800	-0.0595318	0.575109	0.779044
IFN-gamma	803	0.222265	0.0342154	0.141398
IFN-gamma	806	-0.0380315	0.720409	0.86761
IFN-gamma	811	-0.298407	0.00406544	0.0301938
IFN-gamma	815	-0.00222965	0.983265	0.993124
IFN-gamma	821	-0.115974	0.273637	0.525219
IFN-gamma	823	-0.0942507	0.374194	0.623731
IFN-gamma	825	-0.0214334	0.841976	0.929899
IFN-gamma	826	0.0978217	0.420454	0.664155
IFN-gamma	827	-0.0901927	0.420337	0.664059
IFN-gamma	828	-0.14659	0.203313	0.442733
IFN-gamma	849	0.0478331	0.654372	0.829415
IFN-gamma	878	0.0271222	0.798569	0.90875
IFN-gamma	880	0.110211	0.301092	0.554205
IFN-gamma	881	0.0836598	0.430454	0.672476
IFN-gamma	888	-0.161937	0.125137	0.32969
IFN-gamma	891	-0.149084	0.158419	0.381212
IFN-gamma	892	-0.0709349	0.504029	0.729493
IFN-gamma	893	-0.0154802	0.884207	0.949812
IFN-gamma	913	0.179312	0.0890003	0.266235
IFN-gamma	917	-0.239847	0.0220271	0.104171
IFN-gamma	922	-0.0361648	0.766294	0.892196
IFN-gamma	923	-0.226023	0.0580522	0.201807
IFN-gamma	925	-0.00490524	0.963194	0.98472
IFN-gamma	926	0.00331263	0.975139	0.989731
IFN-gamma	932	-0.0606906	0.569874	0.775578
IFN-gamma	935	0.0293917	0.801011	0.909975
IFN-gamma	980	-0.15657	0.138317	0.350853
IFN-gamma	1001	-0.281271	0.00691692	0.0450103
IFN-gamma	1002	-0.0629559	0.553283	0.764435
IFN-gamma	1004	0.0322663	0.761414	0.889717
IFN-gamma	1021	-0.10903	0.303586	0.556704
IFN-gamma	1022	0.0808248	0.448874	0.687239
IFN-gamma	1023	-0.0335722	0.752063	0.884931
IFN-gamma	1024	-0.0882306	0.405604	0.651552
IFN-gamma	1025	-0.128285	0.225567	0.470442
IFN-gamma	1026	0.168753	0.109812	0.303815
IFN-gamma	1052	-0.0541647	0.610101	0.801702
IFN-gamma	1053	0.113346	0.284729	0.537121
IFN-gamma	1082	0.0163243	0.87794	0.946905
IFN-gamma	1083	-0.145342	0.169251	0.396776
IFN-gamma	1084	-0.0620959	0.558727	0.768088
IFN-gamma	1087	-0.038573	0.716596	0.865527
IFN-gamma	1090	-0.0254181	0.810982	0.914981
IFN-gamma	1094	0.126326	0.232791	0.479227
IFN-gamma	1102	-0.0402612	0.704753	0.858718
IFN-gamma	1105	-0.178325	0.0908032	0.269684
IFN-gamma	1110	-0.150326	0.15494	0.376158
IFN-gamma	1111	0.0253384	0.811563	0.915293
IFN-gamma	1113	-0.155837	0.140195	0.353769
IFN-gamma	1114	-0.128269	0.225626	0.470517
IFN-gamma	1124	-0.254977	0.0147214	0.0783432
IFN-gamma	1125	-0.15059	0.213369	0.455242
IFN-gamma	1128	-0.0126613	0.905184	0.959366
IFN-gamma	1134	-0.048702	0.646638	0.824658
IFN-gamma	1135	0.00949088	0.929255	0.970323
IFN-gamma	1136	-0.000102145	0.999242	0.999672
IFN-gamma	1137	-0.0711578	0.502686	0.728476
IFN-gamma	1140	-0.218984	0.0370258	0.149161
IFN-gamma	1143	-0.14308	0.176055	0.406121
IFN-gamma	1162	0.229877	0.028378	0.124286
IFN-gamma	1215	0.065688	0.552739	0.764016
IFN-gamma	1221	0.0858735	0.418312	0.662354
IFN-gamma	1224	-0.0520306	0.624268	0.810816
IFN-gamma	1231	-0.158178	0.134261	0.344438
IFN-gamma	1235	-0.188724	0.0732028	0.234914
IFN-gamma	1239	-0.074343	0.483706	0.714175
IFN-gamma	1242	-0.10301	0.331221	0.583604
IFN-gamma	1254	-0.0519191	0.625012	0.811239
IFN-gamma	1256	-0.0718267	0.498669	0.725403
IFN-gamma	1258	0.087459	0.440455	0.680631
IFN-gamma	1268	0.0440516	0.678422	0.843427
IFN-gamma	1342	-0.180204	0.0873964	0.263179
IFN-gamma	1442	-0.0130594	0.902217	0.957911
IFN-gamma	1488	0.0848569	0.519163	0.740413
IFN-gamma	1489	-0.171938	0.103171	0.292108
IFN-gamma	1518	0.190221	0.0709121	0.230123
IFN-gamma	1526	0.128444	0.224987	0.469762
IFN-gamma	1528	0.0669301	0.530802	0.748731
IFN-gamma	1537	-0.0257684	0.808426	0.913674
IFN-gamma	1538	0.176716	0.0938018	0.275249
IFN-gamma	1539	-0.0480013	0.651389	0.827618
IFN-gamma	1547	0.195907	0.0627334	0.212449
IFN-gamma	1628	0.110009	0.31042	0.563436
IFN-gamma	1629	0.0114499	0.919193	0.96583
IFN-gamma	1648	0.0957159	0.366779	0.616912
IFN-gamma	1869	0.0723793	0.497808	0.724765
IFN-gamma	2029	-0.203472	0.0530573	0.190027
IFN-gamma	2050	-0.143765	0.173974	0.403142
IFN-gamma	2051	-0.282864	0.00659234	0.0434207
IFN-gamma	2054	-0.194283	0.0649878	0.217408
IFN-gamma	100000007	0.00133779	0.989959	0.995806
IFN-gamma	100000008	0.0192547	0.856246	0.936716
IFN-gamma	100000010	-0.327925	0.00193092	0.0170118
IFN-gamma	100000011	-0.0658472	0.593686	0.791211
IFN-gamma	100000014	-0.352508	0.000610446	0.00680767
IFN-gamma	100000015	0.00602656	0.955301	0.981359
IFN-gamma	100000016	0.055224	0.640268	0.82084
IFN-gamma	100000036	-0.109779	0.300258	0.553379
IFN-gamma	100000039	-0.101274	0.339478	0.59152
IFN-gamma	100000042	-0.088358	0.404923	0.650989
IFN-gamma	100000054	-0.0511069	0.630443	0.814691
IFN-gamma	100000096	-0.0330823	0.756908	0.887366
IFN-gamma	100000257	0.0301003	0.776998	0.897776
IFN-gamma	100000258	-0.0882311	0.569001	0.774996
IFN-gamma	100000263	0.0734034	0.489265	0.718411
IFN-gamma	100000265	0.148447	0.160225	0.383838
IFN-gamma	100000269	0.0344959	0.74547	0.881287
IFN-gamma	100000276	0.136646	0.196507	0.433953
IFN-gamma	100000282	-0.0461857	0.663762	0.835037
IFN-gamma	100000285	0.0690284	0.590876	0.7893
IFN-gamma	100000295	0.206371	0.116839	0.315847
IFN-gamma	100000406	-0.138812	0.18944	0.424417
IFN-gamma	100000409	0.00794941	0.943848	0.976541
IFN-gamma	100000436	0.00909068	0.944094	0.976619
IFN-gamma	100000437	0.0182513	0.863662	0.940241
IFN-gamma	100000442	-0.0492324	0.644935	0.823624
IFN-gamma	100000445	0.198646	0.0590761	0.204104
IFN-gamma	100000453	-0.0143708	0.894281	0.954394
IFN-gamma	100000463	0.0407071	0.701637	0.856855
IFN-gamma	100000467	-0.135022	0.201931	0.44093
IFN-gamma	100000487	-0.057444	0.7078	0.860497
IFN-gamma	100000491	0.142873	0.176688	0.406963
IFN-gamma	100000551	-0.0691352	0.514936	0.73732
IFN-gamma	100000580	-0.0966237	0.36223	0.612708
IFN-gamma	100000616	-0.122965	0.245555	0.494101
IFN-gamma	100000626	0.00388597	0.970838	0.987906
IFN-gamma	100000630	0.165557	0.132317	0.341346
IFN-gamma	100000639	0.182545	0.083295	0.255259
IFN-gamma	100000656	0.0475713	0.654311	0.829372
IFN-gamma	100000657	0.0184743	0.862013	0.939477
IFN-gamma	100000665	-0.0975155	0.357796	0.608589
IFN-gamma	100000672	-0.193996	0.0653923	0.218306
IFN-gamma	100000706	-0.0318559	0.765655	0.89187
IFN-gamma	100000707	-0.0715397	0.502821	0.72858
IFN-gamma	100000708	0.117136	0.268824	0.520075
IFN-gamma	100000711	-0.125394	0.31576	0.568806
IFN-gamma	100000715	-0.0148148	0.896227	0.955277
IFN-gamma	100000743	-0.0296544	0.780217	0.899452
IFN-gamma	100000765	0.120604	0.414199	0.659006
IFN-gamma	100000773	-0.020035	0.850486	0.933999
IFN-gamma	100000774	0.130419	0.217879	0.46103
IFN-gamma	100000776	-0.236375	0.0240848	0.110913
IFN-gamma	100000781	0.0218506	0.837115	0.927591
IFN-gamma	100000784	-0.080258	0.481985	0.712912
IFN-gamma	100000787	-0.100204	0.350141	0.601549
IFN-gamma	100000792	-0.0641981	0.545465	0.758975
IFN-gamma	100000802	-0.149865	0.156227	0.378052
IFN-gamma	100000808	-0.333269	0.00422764	0.031106
IFN-gamma	100000827	-0.149036	0.158554	0.381391
IFN-gamma	100000840	-0.0158127	0.882403	0.948933
IFN-gamma	100000841	0.0413601	0.697082	0.854307
IFN-gamma	100000846	-0.261015	0.0134892	0.0735522
IFN-gamma	100000856	-0.0269629	0.799727	0.909384
IFN-gamma	100000863	0.0333652	0.753543	0.885644
IFN-gamma	100000900	0.109524	0.301389	0.554512
IFN-gamma	100000924	0.0173117	0.870619	0.943416
IFN-gamma	100000936	-0.141854	0.179828	0.411486
IFN-gamma	100000943	-0.028053	0.828647	0.923476
IFN-gamma	100000961	-0.0551839	0.603384	0.79739
IFN-gamma	100000963	-0.0439401	0.679191	0.843826
IFN-gamma	100000997	-0.107294	0.311396	0.564421
IFN-gamma	100001002	-0.0481605	0.650308	0.826915
IFN-gamma	100001006	0.0110846	0.916946	0.964777
IFN-gamma	100001007	-0.178946	0.0896658	0.267495
IFN-gamma	100001022	-0.0915592	0.38805	0.636094
IFN-gamma	100001026	0.135491	0.249729	0.498854
IFN-gamma	100001034	-0.084488	0.425888	0.668682
IFN-gamma	100001040	0.21943	0.0366328	0.148109
IFN-gamma	100001048	-0.0955019	0.378907	0.627932
IFN-gamma	100001051	-0.0330785	0.755594	0.886668
IFN-gamma	100001054	-0.254292	0.0149997	0.0793908
IFN-gamma	100001055	0.00293863	0.97807	0.990935
IFN-gamma	100001064	-0.00596816	0.959751	0.983311
IFN-gamma	100001073	-0.0585762	0.58127	0.782895
IFN-gamma	100001083	-0.369074	0.000344047	0.00426514
IFN-gamma	100001086	0.0528651	0.659189	0.832312
IFN-gamma	100001092	-0.105972	0.317429	0.570546
IFN-gamma	100001102	-0.179296	0.0890291	0.266289
IFN-gamma	100001104	-0.025641	0.809355	0.91418
IFN-gamma	100001106	-0.0627145	0.57807	0.780813
IFN-gamma	100001108	0.0667819	0.531714	0.749398
IFN-gamma	100001112	-0.10078	0.34185	0.593728
IFN-gamma	100001121	-0.0736582	0.487755	0.717266
IFN-gamma	100001125	-0.138419	0.304494	0.557658
IFN-gamma	100001126	-0.0558369	0.599098	0.794613
IFN-gamma	100001145	-0.0922942	0.395198	0.642491
IFN-gamma	100001148	-0.182082	0.137252	0.349235
IFN-gamma	100001149	0.173479	0.201024	0.439707
IFN-gamma	100001150	-0.161041	0.143353	0.358609
IFN-gamma	100001151	-0.24898	0.0845008	0.257605
IFN-gamma	100001162	-0.103599	0.328448	0.580949
IFN-gamma	100001167	-0.24867	0.0174619	0.0884133
IFN-gamma	100001170	-0.164835	0.118431	0.318531
IFN-gamma	100001178	0.042682	0.687894	0.849033
IFN-gamma	100001181	-0.165669	0.127403	0.333373
IFN-gamma	100001182	-0.0449753	0.672061	0.839728
IFN-gamma	100001193	-0.122981	0.245494	0.49402
IFN-gamma	100001195	-0.194164	0.0698821	0.227945
IFN-gamma	100001197	0.0696608	0.511739	0.735012
IFN-gamma	100001198	-0.174439	0.0981803	0.283223
IFN-gamma	100001207	-0.0168067	0.879393	0.947573
IFN-gamma	100001208	-0.130082	0.224362	0.468998
IFN-gamma	100001211	-0.121999	0.252008	0.501384
IFN-gamma	100001212	0.00662526	0.950302	0.979278
IFN-gamma	100001229	-0.145426	0.263451	0.514283
IFN-gamma	100001232	-0.101381	0.361784	0.612332
IFN-gamma	100001247	0.0141265	0.894271	0.954388
IFN-gamma	100001251	-0.0345756	0.744903	0.880991
IFN-gamma	100001253	-0.132553	0.210377	0.451666
IFN-gamma	100001254	-0.13526	0.201127	0.439837
IFN-gamma	100001256	0.11204	0.29035	0.543129
IFN-gamma	100001257	-0.190354	0.0950541	0.27753
IFN-gamma	100001263	-0.172432	0.10217	0.290357
IFN-gamma	100001266	-0.22201	0.0344271	0.142026
IFN-gamma	100001267	-0.0706859	0.520323	0.741186
IFN-gamma	100001270	-0.0917662	0.386973	0.635094
IFN-gamma	100001271	-0.20043	0.0567895	0.198849
IFN-gamma	100001272	-0.293375	0.00476784	0.0340745
IFN-gamma	100001274	-0.17412	0.0988053	0.284343
IFN-gamma	100001276	0.0665393	0.530879	0.748792
IFN-gamma	100001277	-0.104666	0.323463	0.576352
IFN-gamma	100001278	-0.140102	0.185319	0.419037
IFN-gamma	100001279	0.13748	0.246101	0.494687
IFN-gamma	100001287	-0.167861	0.11173	0.307164
IFN-gamma	100001293	-0.367428	0.000367384	0.00450154
IFN-gamma	100001294	-0.116372	0.271982	0.523423
IFN-gamma	100001295	-0.168737	0.111874	0.307419
IFN-gamma	100001296	0.0199395	0.85119	0.934364
IFN-gamma	100001300	-0.0830865	0.433631	0.675161
IFN-gamma	100001310	-0.164471	0.186952	0.421251
IFN-gamma	100001313	-0.0995541	0.347786	0.599192
IFN-gamma	100001314	-0.307087	0.00306819	0.0243556
IFN-gamma	100001315	-0.273005	0.00883847	0.0540228
IFN-gamma	100001320	-0.0534002	0.615159	0.804904
IFN-gamma	100001322	0.037234	0.803766	0.911246
IFN-gamma	100001323	-0.0477474	0.694678	0.85292
IFN-gamma	100001324	-0.0208837	0.882006	0.948744
IFN-gamma	100001334	-0.241879	0.0486104	0.179307
IFN-gamma	100001335	-0.0685619	0.518436	0.739836
IFN-gamma	100001337	-0.17447	0.098118	0.283127
IFN-gamma	100001359	-0.0247969	0.815518	0.917228
IFN-gamma	100001386	-0.181954	0.0879029	0.264153
IFN-gamma	100001391	-0.266157	0.0107707	0.0624294
IFN-gamma	100001392	0.00331263	0.975139	0.989731
IFN-gamma	100001393	0.00734193	0.944934	0.976966
IFN-gamma	100001395	-0.273786	0.0086389	0.0531227
IFN-gamma	100001396	0.116456	0.30675	0.559836
IFN-gamma	100001397	0.0345351	0.764047	0.8911
IFN-gamma	100001398	-0.0313907	0.835937	0.927007
IFN-gamma	100001399	0.031512	0.772011	0.895188
IFN-gamma	100001400	-0.163481	0.121528	0.323771
IFN-gamma	100001402	-0.178494	0.145301	0.361542
IFN-gamma	100001403	-0.0750414	0.487139	0.71683
IFN-gamma	100001404	-0.0852489	0.551984	0.763435
IFN-gamma	100001405	-0.105491	0.327986	0.580552
IFN-gamma	100001409	-0.000141516	0.998968	0.999561
IFN-gamma	100001412	-0.0477942	0.652795	0.82839
IFN-gamma	100001413	-0.174072	0.102793	0.291433
IFN-gamma	100001415	-0.10395	0.326806	0.579467
IFN-gamma	100001416	0.0240166	0.821226	0.919938
IFN-gamma	100001417	-0.243176	0.0201973	0.097986
IFN-gamma	100001423	0.161746	0.125589	0.330481
IFN-gamma	100001425	-0.162892	0.122895	0.326035
IFN-gamma	100001426	-0.071859	0.503368	0.728981
IFN-gamma	100001433	0.0343428	0.771446	0.894874
IFN-gamma	100001437	-0.13413	0.204954	0.444787
IFN-gamma	100001445	-0.0999538	0.368617	0.618599
IFN-gamma	100001446	-0.287912	0.00565063	0.038723
IFN-gamma	100001452	0.0351209	0.74386	0.880509
IFN-gamma	100001454	-0.179918	0.105784	0.296643
IFN-gamma	100001456	-0.196703	0.0616517	0.209953
IFN-gamma	100001461	0.0276636	0.794635	0.906781
IFN-gamma	100001462	-0.191275	0.0709279	0.230156
IFN-gamma	100001466	0.0457686	0.710925	0.862279
IFN-gamma	100001467	0.0468147	0.724771	0.870031
IFN-gamma	100001468	0.059914	0.572652	0.7774
IFN-gamma	100001485	-0.0192547	0.856246	0.936716
IFN-gamma	100001501	-0.1	0.34562	0.597245
IFN-gamma	100001509	0.112088	0.292885	0.545827
IFN-gamma	100001510	0.0617614	0.560851	0.769531
IFN-gamma	100001511	-0.27463	0.00842751	0.0521486
IFN-gamma	100001526	-0.0286292	0.81673	0.917769
IFN-gamma	100001540	-0.086415	0.415372	0.659978
IFN-gamma	100001541	-0.0264533	0.803436	0.911072
IFN-gamma	100001550	-0.188294	0.0738717	0.23632
IFN-gamma	100001551	-0.226342	0.0309748	0.132052
IFN-gamma	100001562	-0.224224	0.0326245	0.136845
IFN-gamma	100001567	-0.00748527	0.94386	0.976541
IFN-gamma	100001569	-0.136885	0.195718	0.432913
IFN-gamma	100001570	-0.22201	0.0344271	0.142026
IFN-gamma	100001571	-0.247715	0.0179134	0.0900027
IFN-gamma	100001577	0.0133642	0.906943	0.960216
IFN-gamma	100001579	-0.0724478	0.494953	0.722689
IFN-gamma	100001580	-0.0974076	0.366606	0.616802
IFN-gamma	100001586	0.00838294	0.938213	0.974187
IFN-gamma	100001590	0.142228	0.186211	0.420224
IFN-gamma	100001593	-0.121468	0.251394	0.500692
IFN-gamma	100001594	-0.0521793	0.625246	0.811409
IFN-gamma	100001597	-0.0854595	0.420568	0.664263
IFN-gamma	100001604	-0.00357221	0.973804	0.98913
IFN-gamma	100001605	-0.277273	0.00779454	0.0492288
IFN-gamma	100001606	0.0160694	0.879831	0.947804
IFN-gamma	100001609	0.019828	0.852013	0.934725
IFN-gamma	100001612	0.00373624	0.972602	0.988606
IFN-gamma	100001613	-0.0752986	0.478088	0.709976
IFN-gamma	100001614	-0.0316133	0.766102	0.892071
IFN-gamma	100001615	-0.22064	0.0355837	0.145242
IFN-gamma	100001617	-0.328267	0.00334475	0.0260155
IFN-gamma	100001619	0.126226	0.249679	0.498819
IFN-gamma	100001620	0.0866858	0.413907	0.658713
IFN-gamma	100001624	-0.0700175	0.579424	0.78171
IFN-gamma	100001635	0.0599179	0.585942	0.786018
IFN-gamma	100001654	0.00660933	0.950421	0.97931
IFN-gamma	100001655	-0.108992	0.34217	0.594035
IFN-gamma	100001657	-0.170776	0.105557	0.296264
IFN-gamma	100001658	-0.129176	0.224963	0.469733
IFN-gamma	100001662	0.0689282	0.516199	0.738238
IFN-gamma	100001664	-0.130316	0.320989	0.573938
IFN-gamma	100001668	-0.0431757	0.684474	0.847022
IFN-gamma	100001723	-0.27743	0.0152525	0.0803446
IFN-gamma	100001730	0.247683	0.0179286	0.0900536
IFN-gamma	100001731	-0.0291029	0.829845	0.9241
IFN-gamma	100001733	0.069836	0.510675	0.734325
IFN-gamma	100001734	-0.144784	0.17091	0.399084
IFN-gamma	100001739	-0.131151	0.215282	0.457744
IFN-gamma	100001740	0.00926899	0.930512	0.970858
IFN-gamma	100001743	0.0849976	0.423092	0.666398
IFN-gamma	100001755	-0.173722	0.0995908	0.285737
IFN-gamma	100001756	-0.194929	0.0656045	0.218743
IFN-gamma	100001757	-0.209263	0.0545951	0.193706
IFN-gamma	100001765	-0.10664	0.37608	0.625344
IFN-gamma	100001767	-0.12048	0.260741	0.51127
IFN-gamma	100001768	-0.388669	0.00832646	0.051681
IFN-gamma	100001777	-0.101051	0.340548	0.592553
IFN-gamma	100001778	0.0613473	0.563486	0.771305
IFN-gamma	100001806	-0.299917	0.0199042	0.0969519
IFN-gamma	100001810	-0.286065	0.0059804	0.0403611
IFN-gamma	100001843	-0.177979	0.0971174	0.281314
IFN-gamma	100001851	-0.140882	0.182858	0.415644
IFN-gamma	100001856	0.148384	0.160407	0.384108
IFN-gamma	100001868	-0.102622	0.33858	0.590662
IFN-gamma	100001869	-0.199745	0.0576586	0.200904
IFN-gamma	100001870	0.180602	0.0866878	0.261861
IFN-gamma	100001872	0.00808491	0.942893	0.976128
IFN-gamma	100001876	0.0236184	0.824141	0.921385
IFN-gamma	100001882	-0.154674	0.143214	0.358376
IFN-gamma	100001925	0.0668397	0.58812	0.787457
IFN-gamma	100001948	0.219245	0.0378754	0.151501
IFN-gamma	100001950	-0.104433	0.327299	0.579869
IFN-gamma	100001951	0.00913242	0.938876	0.974443
IFN-gamma	100001956	0.0466953	0.66028	0.832968
IFN-gamma	100001977	-0.0279025	0.792901	0.905945
IFN-gamma	100001987	-0.0776398	0.464472	0.699372
IFN-gamma	100001988	0.1071	0.315028	0.568079
IFN-gamma	100001989	0.0493072	0.642547	0.822197
IFN-gamma	100001990	0.106673	0.314221	0.567271
IFN-gamma	100001992	0.0469979	0.658215	0.831695
IFN-gamma	100001993	0.109508	0.301459	0.554567
IFN-gamma	100001994	0.0448161	0.673156	0.840366
IFN-gamma	100001999	0.0265647	0.802624	0.910719
IFN-gamma	100002003	-0.0222736	0.845518	0.931535
IFN-gamma	100002008	-0.0266522	0.807549	0.913231
IFN-gamma	100002009	0.0269947	0.799496	0.909235
IFN-gamma	100002014	-0.0782927	0.460713	0.696461
IFN-gamma	100002015	0.303114	0.0149044	0.0790293
IFN-gamma	100002017	0.0709485	0.580567	0.78246
IFN-gamma	100002018	0.0373308	0.725354	0.870395
IFN-gamma	100002021	-0.035162	0.747902	0.882644
IFN-gamma	100002024	-0.0198655	0.854243	0.935782
IFN-gamma	100002026	-0.194995	0.0655116	0.218554
IFN-gamma	100002027	0.0394012	0.710778	0.8622
IFN-gamma	100002028	0.0227743	0.83033	0.924314
IFN-gamma	100002029	-0.0494321	0.702802	0.857561
IFN-gamma	100002049	0.177347	0.222817	0.467098
IFN-gamma	100002067	-0.102373	0.334236	0.586501
IFN-gamma	100002070	0.0190158	0.85801	0.937536
IFN-gamma	100002094	0.0999613	0.354116	0.605024
IFN-gamma	100002102	-0.14428	0.177349	0.407931
IFN-gamma	100002103	-0.0797579	0.452338	0.690006
IFN-gamma	100002106	0.148527	0.159999	0.383503
IFN-gamma	100002107	0.110352	0.297726	0.550809
IFN-gamma	100002113	-0.137811	0.28954	0.542307
IFN-gamma	100002122	-0.139002	0.193901	0.430472
IFN-gamma	100002126	0.0663163	0.53226	0.749734
IFN-gamma	100002128	-0.125738	0.245863	0.494435
IFN-gamma	100002129	-0.132282	0.211318	0.452812
IFN-gamma	100002137	-0.314199	0.0206793	0.0996096
IFN-gamma	100002152	0.0157797	0.882646	0.949025
IFN-gamma	100002154	0.0708871	0.504317	0.729691
IFN-gamma	100002167	-0.0209428	0.843795	0.930762
IFN-gamma	100002185	-0.163564	0.132378	0.341437
IFN-gamma	100002196	-0.105606	0.319114	0.572128
IFN-gamma	100002199	-0.109651	0.303569	0.556688
IFN-gamma	100002227	0.0534228	0.721361	0.868148
IFN-gamma	100002241	0.0686208	0.596147	0.792756
IFN-gamma	100002253	-0.399006	0.000224492	0.00300836
IFN-gamma	100002259	0.0774805	0.465392	0.700043
IFN-gamma	100002284	0.0443542	0.676336	0.842216
IFN-gamma	100002356	-0.164771	0.118576	0.318771
IFN-gamma	100002367	-0.101226	0.339707	0.591717
IFN-gamma	100002376	0.0977107	0.410848	0.656065
IFN-gamma	100002397	-0.0847428	0.424489	0.667529
IFN-gamma	100002417	-0.00920529	0.930989	0.971068
IFN-gamma	100002458	0.123873	0.242061	0.489975
IFN-gamma	100002462	-0.083628	0.43063	0.672637
IFN-gamma	100002466	-0.0110686	0.917065	0.964832
IFN-gamma	100002488	-0.00490524	0.963194	0.98472
IFN-gamma	100002500	0.0984711	0.353082	0.604137
IFN-gamma	100002514	0.172951	0.103073	0.291947
IFN-gamma	100002528	-0.0105272	0.921109	0.966611
IFN-gamma	100002537	0.0535276	0.614315	0.804311
IFN-gamma	100002544	0.121736	0.341889	0.593772
IFN-gamma	100002613	0.0115732	0.915273	0.96395
IFN-gamma	100002749	-0.175426	0.0962626	0.279795
IFN-gamma	100002761	-0.266093	0.0127334	0.0705421
IFN-gamma	100002769	0.0232521	0.826826	0.922577
IFN-gamma	100002784	-0.00173595	0.98697	0.9946
IFN-gamma	100002796	0.0347826	0.743428	0.880275
IFN-gamma	100002825	0.00733753	0.958413	0.982764
IFN-gamma	100002873	-0.283608	0.00894161	0.0544682
IFN-gamma	100002875	-0.321182	0.00190789	0.0168605
IFN-gamma	100002911	0.00638637	0.952092	0.980041
IFN-gamma	100002927	-0.0893614	0.399589	0.646378
IFN-gamma	100002945	-0.147276	0.168425	0.395562
IFN-gamma	100002951	-0.202405	0.0543429	0.193104
IFN-gamma	100002952	-0.175745	0.0956503	0.278633
IFN-gamma	100002953	-0.22924	0.0288318	0.12567
IFN-gamma	100002989	0.0682911	0.520093	0.741032
IFN-gamma	100002990	0.0124224	0.906965	0.960216
IFN-gamma	100003000	0.119844	0.257837	0.50797
IFN-gamma	100003001	0.0802357	0.449626	0.687858
IFN-gamma	100003119	-0.182874	0.0862837	0.261055
IFN-gamma	100003151	-0.140771	0.183208	0.416144
IFN-gamma	100003169	-0.0454759	0.688748	0.849539
IFN-gamma	100003179	0.142778	0.17698	0.40736
IFN-gamma	100003183	-0.293137	0.0230232	0.107468
IFN-gamma	100003185	-0.142003	0.234091	0.480691
IFN-gamma	100003210	-0.297763	0.0272514	0.120817
IFN-gamma	100003240	-0.121933	0.252266	0.501656
IFN-gamma	100003258	-0.0546584	0.606843	0.799616
IFN-gamma	100003260	0.0981877	0.374234	0.623754
IFN-gamma	100003271	0.193104	0.0666641	0.221021
IFN-gamma	100003397	-0.256792	0.014005	0.0755809
IFN-gamma	100003415	-0.0487817	0.646099	0.82435
IFN-gamma	100003432	-0.0765182	0.643372	0.822684
IFN-gamma	100003434	0.305013	0.00869305	0.0533624
IFN-gamma	100003470	-0.0086638	0.935039	0.972812
IFN-gamma	100003473	0.00862764	0.951109	0.979628
IFN-gamma	100003589	-0.124075	0.406015	0.651915
IFN-gamma	100003641	-0.0666302	0.567405	0.773961
IFN-gamma	100003674	-0.0514944	0.67665	0.842405
IFN-gamma	100003686	-0.0105898	0.924772	0.968329
IFN-gamma	100003695	0.197149	0.0610526	0.208603
IFN-gamma	100003696	-0.05827	0.661113	0.833424
IFN-gamma	100003892	0.030947	0.775991	0.897314
IFN-gamma	100003901	0.147587	0.162688	0.38742
IFN-gamma	100003926	0.07156	0.512629	0.735568
IFN-gamma	100004046	-0.0894728	0.398999	0.645866
IFN-gamma	100004054	-0.254954	0.0158992	0.0827294
IFN-gamma	100004056	-0.092915	0.573711	0.778124
IFN-gamma	100004059	-0.0235955	0.829266	0.923774
IFN-gamma	100004083	-0.0320451	0.764304	0.891234
IFN-gamma	100004088	-0.384329	0.0119739	0.067509
IFN-gamma	100004089	-0.171636	0.103788	0.293148
IFN-gamma	100004111	-0.338653	0.00102537	0.0103263
IFN-gamma	100004112	-0.288343	0.0109881	0.0633378
IFN-gamma	100004182	-0.074513	0.490219	0.71917
IFN-gamma	100004208	-0.3068	0.00309726	0.024529
IFN-gamma	100004227	-0.0785364	0.461862	0.69739
IFN-gamma	100004284	-0.109524	0.301389	0.554512
IFN-gamma	100004295	-0.0585125	0.581682	0.783138
IFN-gamma	100004299	-0.157984	0.185031	0.418644
IFN-gamma	100004318	-0.0802	0.515606	0.73778
IFN-gamma	100004322	-0.0568054	0.594865	0.791971
IFN-gamma	100004327	0.116691	0.270663	0.521958
IFN-gamma	100004328	-0.00167224	0.987448	0.994826
IFN-gamma	100004329	0.015082	0.887165	0.951175
IFN-gamma	100004396	0.122378	0.289014	0.541797
IFN-gamma	100004414	-0.150247	0.155162	0.376483
IFN-gamma	100004499	-0.0967192	0.361754	0.612299
IFN-gamma	100004509	-0.0820659	0.555228	0.765792
IFN-gamma	100004523	0.116977	0.26948	0.520795
IFN-gamma	100004541	-0.0607262	0.56745	0.773997
IFN-gamma	100004542	-0.262207	0.0120452	0.067784
IFN-gamma	100004561	0.113727	0.29425	0.547197
IFN-gamma	100004575	0.050034	0.641474	0.821615
IFN-gamma	100004601	0.369912	0.0104916	0.0612229
IFN-gamma	100004634	-0.0428816	0.758172	0.888043
IFN-gamma	100004635	0.0603281	0.569997	0.775659
IFN-gamma	100005350	-0.388931	0.000138948	0.00202461
IFN-gamma	100005372	0.143241	0.180522	0.412474
IFN-gamma	100005373	-0.0358974	0.735503	0.876033
IFN-gamma	100005383	-0.00242077	0.981831	0.992545
IFN-gamma	100005384	-0.215815	0.0399216	0.15698
IFN-gamma	100005389	-0.0634121	0.621493	0.808927
IFN-gamma	100005402	-0.194793	0.111426	0.306611
IFN-gamma	100005418	0.050215	0.636429	0.818446
IFN-gamma	100005463	0.152811	0.269963	0.521276
IFN-gamma	100005466	-0.200398	0.0568297	0.198944
IFN-gamma	100005716	-0.164071	0.120172	0.321503
IFN-gamma	100005717	-0.197081	0.0837232	0.25606
IFN-gamma	100005814	-0.162863	0.157006	0.379179
IFN-gamma	100005850	0.0684548	0.52626	0.745545
IFN-gamma	100005864	-0.0488015	0.661298	0.833547
IFN-gamma	100005946	0.0684418	0.536175	0.752547
IFN-gamma	100005972	-0.192999	0.114825	0.312457
IFN-gamma	100005977	0.199006	0.17991	0.411607
IFN-gamma	100005985	0.0266284	0.80216	0.9105
IFN-gamma	100005986	0.125163	0.237154	0.484312
IFN-gamma	100005996	0.0687689	0.517171	0.738992
IFN-gamma	100005998	0.0941762	0.377285	0.626448
IFN-gamma	100006005	-0.0792114	0.45801	0.69445
IFN-gamma	100006051	-0.0259436	0.807149	0.913041
IFN-gamma	100006056	0.131399	0.217018	0.459907
IFN-gamma	100006082	-0.188772	0.0731288	0.23477
IFN-gamma	100006092	-0.0359435	0.76273	0.89043
IFN-gamma	100006098	-0.17142	0.106205	0.297395
IFN-gamma	100006105	-0.238284	0.0280862	0.123395
IFN-gamma	100006106	-0.10224	0.503942	0.729426
IFN-gamma	100006108	-0.0145326	0.898848	0.956466
IFN-gamma	100006115	-0.242682	0.0204602	0.0988652
IFN-gamma	100006116	-0.22539	0.111781	0.307254
IFN-gamma	100006121	-0.0463443	0.732107	0.874122
IFN-gamma	100006125	-0.233395	0.158467	0.381274
IFN-gamma	100006126	-0.125646	0.338782	0.590857
IFN-gamma	100006129	-0.0919834	0.394019	0.641482
IFN-gamma	100006171	0.0717635	0.54628	0.75955
IFN-gamma	100006173	0.289721	0.0149844	0.0793267
IFN-gamma	100006184	0.0554758	0.668464	0.837664
IFN-gamma	100006190	-0.249062	0.0667012	0.221099
IFN-gamma	100006191	-0.0110902	0.923229	0.967588
IFN-gamma	100006260	-0.143812	0.176282	0.406453
IFN-gamma	100006282	0.0768732	0.569788	0.775532
IFN-gamma	100006290	0.0499602	0.638144	0.819478
IFN-gamma	100006292	0.043112	0.684915	0.847288
IFN-gamma	100006293	0.244338	0.0195897	0.0958685
IFN-gamma	100006294	0.0606944	0.567653	0.774136
IFN-gamma	100006295	0.0079949	0.940045	0.97493
IFN-gamma	100006296	0.243829	0.0198541	0.096778
IFN-gamma	100006298	0.0646122	0.542871	0.757203
IFN-gamma	100006314	0.0230451	0.828344	0.923318
IFN-gamma	100006361	0.108648	0.305295	0.558434
IFN-gamma	100006367	0.0319159	0.763928	0.89103
IFN-gamma	100006369	-0.255004	0.103142	0.292052
IFN-gamma	100006370	-0.312024	0.00260452	0.0214699
IFN-gamma	100006375	0.0394643	0.718277	0.866537
IFN-gamma	100006376	-0.29733	0.0401376	0.157565
IFN-gamma	100006378	-0.0997161	0.388222	0.636203
IFN-gamma	100006379	-0.0523332	0.622251	0.809478
IFN-gamma	100006430	-0.177417	0.092486	0.272861
IFN-gamma	100006435	0.296034	0.00438423	0.031979
IFN-gamma	100006438	-0.201624	0.0552991	0.195305
IFN-gamma	100006614	0.154513	0.14592	0.362454
IFN-gamma	100006619	-0.239307	0.0875175	0.263398
IFN-gamma	100006620	-0.0752808	0.526736	0.745903
IFN-gamma	100006627	0.116017	0.39895	0.645813
IFN-gamma	100006641	0.146488	0.165876	0.391885
IFN-gamma	100006642	0.10426	0.339415	0.591457
IFN-gamma	100006644	0.0368112	0.744226	0.880685
IFN-gamma	100006726	-0.0539099	0.611785	0.802754
IFN-gamma	100008903	-0.222456	0.0340574	0.140956
IFN-gamma	100008904	-0.108393	0.306437	0.55953
IFN-gamma	100008914	-0.176318	0.094556	0.276591
IFN-gamma	100008915	0.0962414	0.364141	0.614462
IFN-gamma	100008916	0.0874502	0.409786	0.655189
IFN-gamma	100008919	-0.0417092	0.697949	0.854761
IFN-gamma	100008920	0.0664437	0.531471	0.749206
IFN-gamma	100008921	-0.133572	0.206859	0.447185
IFN-gamma	100008928	0.0261507	0.80564	0.912225
IFN-gamma	100008930	-0.116627	0.270926	0.522266
IFN-gamma	100008934	-0.215057	0.071691	0.231804
IFN-gamma	100008954	0.0977863	0.356456	0.607273
IFN-gamma	100008955	0.11771	0.266471	0.517437
IFN-gamma	100008956	0.125912	0.234338	0.480981
IFN-gamma	100008957	0.165807	0.116247	0.314833
IFN-gamma	100008976	0.135133	0.201555	0.440392
IFN-gamma	100008977	0.206896	0.0490997	0.180555
IFN-gamma	100008980	-0.0721134	0.496952	0.724125
IFN-gamma	100008984	-0.111833	0.291248	0.544072
IFN-gamma	100008985	-0.218156	0.0377649	0.151201
IFN-gamma	100008990	0.175872	0.0954063	0.278178
IFN-gamma	100008991	0.122774	0.246295	0.494902
IFN-gamma	100008992	0.163195	0.122192	0.324884
IFN-gamma	100008993	-0.199809	0.0575773	0.200716
IFN-gamma	100008994	-0.0514572	0.628098	0.813157
IFN-gamma	100008998	-0.00748527	0.94386	0.976541
IFN-gamma	100008999	-0.0679408	0.522241	0.742642
IFN-gamma	100009002	0.0180124	0.86543	0.941064
IFN-gamma	100009005	-0.0936136	0.377446	0.626587
IFN-gamma	100009007	-0.0499761	0.638037	0.819405
IFN-gamma	100009009	-0.118331	0.263938	0.514834
IFN-gamma	100009014	-0.218172	0.0377506	0.151169
IFN-gamma	100009025	0.0429686	0.685907	0.847858
IFN-gamma	100009026	0.106323	0.315823	0.568857
IFN-gamma	100009027	0.157207	0.1367	0.348331
IFN-gamma	100009028	0.097189	0.362144	0.612662
IFN-gamma	100009030	-0.121229	0.252335	0.50173
IFN-gamma	100009038	-0.0311037	0.769767	0.89396
IFN-gamma	100009042	-0.0541664	0.675849	0.841981
IFN-gamma	100009045	-0.113779	0.412669	0.657634
IFN-gamma	100009052	0.0268264	0.801826	0.910364
IFN-gamma	100009055	0.0330467	0.755822	0.886754
IFN-gamma	100009066	-0.0191714	0.861747	0.939371
IFN-gamma	100009069	-0.131916	0.212597	0.454317
IFN-gamma	100009075	-0.146956	0.166917	0.393425
IFN-gamma	100009078	0.101401	0.338868	0.590938
IFN-gamma	100009130	-0.0723523	0.495524	0.723131
IFN-gamma	100009131	-0.284376	0.00629654	0.0419648
IFN-gamma	100009139	-0.329479	0.00142703	0.0134034
IFN-gamma	100009154	-0.242306	0.0599094	0.20599
IFN-gamma	100009160	-0.139672	0.186685	0.420883
IFN-gamma	100009162	-0.0671763	0.526944	0.746064
IFN-gamma	100009181	-0.0964862	0.451896	0.689661
IFN-gamma	100009217	0.0199147	0.865336	0.941016
IFN-gamma	100009222	-0.134678	0.208272	0.448975
IFN-gamma	100009225	-0.119685	0.258475	0.508686
IFN-gamma	100009227	-0.21564	0.0412285	0.160411
IFN-gamma	100009232	-0.108871	0.304297	0.557455
IFN-gamma	100009233	0.132302	0.242053	0.489973
IFN-gamma	100009246	-0.0811435	0.444497	0.683741
IFN-gamma	100009264	-0.00210225	0.984221	0.993511
IFN-gamma	100009266	-0.066771	0.569236	0.775162
IFN-gamma	100009271	-0.053965	0.628002	0.81311
IFN-gamma	100009272	0.113107	0.285751	0.538219
IFN-gamma	100009275	-0.157445	0.155165	0.376486
IFN-gamma	100009278	0.0226709	0.835861	0.926966
IFN-gamma	100009329	0.0195732	0.853894	0.935599
IFN-gamma	100009331	0.19413	0.159546	0.382826
IFN-gamma	100009332	0.15863	0.162617	0.387325
IFN-gamma	100009343	-0.198717	0.0666247	0.220942
IFN-gamma	100009345	-0.397828	0.0038402	0.028905
IFN-gamma	100009394	-0.224956	0.0320457	0.135165
IFN-gamma	100009406	-0.0886606	0.40331	0.649605
IFN-gamma	100009407	-0.0624565	0.586974	0.786684
IFN-gamma	100010850	0.0660814	0.581285	0.782903
IFN-gamma	100010869	-0.0607595	0.594777	0.791926
IFN-gamma	100010895	-0.0396076	0.714079	0.864168
IFN-gamma	100010896	-0.00457079	0.965702	0.985746
IFN-gamma	100010901	-0.206641	0.0493856	0.181226
IFN-gamma	100010918	0.149891	0.215529	0.458084
IFN-gamma	100010919	0.0849805	0.456494	0.693298
IFN-gamma	100010922	-0.103201	0.33032	0.582784
IFN-gamma	100010923	-0.107039	0.312553	0.565582
IFN-gamma	100010925	-0.0846771	0.593917	0.79139
IFN-gamma	100010930	-0.100834	0.38611	0.634347
IFN-gamma	100010936	-0.0960674	0.370488	0.620345
IFN-gamma	100010937	-0.177831	0.0917154	0.271464
IFN-gamma	100010940	-0.0298535	0.814851	0.916868
IFN-gamma	100010941	0.0690209	0.518015	0.739586
IFN-gamma	100010942	0.00184743	0.986134	0.994294
IFN-gamma	100010955	0.082545	0.436644	0.677648
IFN-gamma	100015609	-0.0539258	0.611679	0.802678
IFN-gamma	100015620	-0.00914158	0.931465	0.971279
IFN-gamma	100015623	-0.0784922	0.503254	0.728883
IFN-gamma	100015625	-0.0207021	0.846432	0.931965
IFN-gamma	100015632	0.0674862	0.532143	0.74968
IFN-gamma	100015637	-0.217965	0.0379373	0.15169
IFN-gamma	100015638	-0.140325	0.184613	0.418073
IFN-gamma	100015640	0.0751619	0.615583	0.805195
IFN-gamma	100015641	-0.0930828	0.433465	0.675022
IFN-gamma	100015643	0.0461238	0.669583	0.83831
IFN-gamma	100015681	0.110291	0.455512	0.692554
IFN-gamma	100015723	0.264011	0.0220924	0.104387
IFN-gamma	100015727	0.161957	0.251345	0.50064
IFN-gamma	100015731	-0.0333008	0.762228	0.890155
IFN-gamma	100015735	0.0511252	0.65244	0.828173
IFN-gamma	100015737	-0.397751	0.0028974	0.0233081
IFN-gamma	100015744	0.245673	0.0485419	0.179148
IFN-gamma	100015745	0.0930403	0.380387	0.62931
IFN-gamma	100015752	0.190134	0.21638	0.459119
IFN-gamma	100015760	0.101948	0.359092	0.609888
IFN-gamma	100015786	0.0721293	0.496857	0.724049
IFN-gamma	100015787	0.106848	0.313423	0.566436
IFN-gamma	100015788	0.0644689	0.543768	0.757811
IFN-gamma	100015789	0.107071	0.312408	0.565455
IFN-gamma	100015790	0.0990285	0.35035	0.601726
IFN-gamma	100015791	0.145151	0.169818	0.397606
IFN-gamma	100015792	-0.0168976	0.873688	0.944848
IFN-gamma	100015793	-0.00488126	0.963581	0.984909
IFN-gamma	100015831	-0.315271	0.00261802	0.0215556
IFN-gamma	100015834	-0.176955	0.0933516	0.274435
IFN-gamma	100015835	-0.296003	0.00438866	0.0320026
IFN-gamma	100015836	-0.2014	0.0569759	0.199287
IFN-gamma	100015837	-0.196417	0.0620393	0.210832
IFN-gamma	100015838	-0.110939	0.306324	0.559428
IFN-gamma	100015839	-0.0911471	0.392889	0.640447
IFN-gamma	100015840	-0.157591	0.13796	0.350347
IFN-gamma	100015850	-0.166798	0.273462	0.525054
IFN-gamma	100015882	-0.14961	0.15694	0.379087
IFN-gamma	100015962	-0.0319478	0.7637	0.890907
IFN-gamma	100015965	-0.135165	0.28692	0.539575
IFN-gamma	100015966	-0.0954929	0.367901	0.617924
IFN-gamma	100015967	-0.146679	0.165318	0.391103
IFN-gamma	100015968	-0.0695174	0.51261	0.735556
IFN-gamma	100015971	-0.204692	0.0529562	0.189794
IFN-gamma	100016038	-0.1466	0.16555	0.391446
IFN-gamma	100016069	-0.0149085	0.890988	0.952958
IFN-gamma	100019794	0.0542443	0.609575	0.801355
IFN-gamma	100019801	-0.174271	0.182954	0.415785
IFN-gamma	100019831	-0.357895	0.0252857	0.114808
IFN-gamma	100019892	-0.0660496	0.536234	0.75259
IFN-gamma	100019957	-0.235881	0.0328914	0.137612
IFN-gamma	100019968	0.00377449	0.971674	0.988208
IFN-gamma	100019972	-0.109603	0.301035	0.554137
IFN-gamma	100019975	-0.123682	0.242793	0.490798
IFN-gamma	100019978	-0.0587355	0.580241	0.782235
IFN-gamma	100019981	0.0707824	0.507365	0.731929
IFN-gamma	100019982	-0.050319	0.637645	0.819138
IFN-gamma	100019984	-0.0687062	0.611573	0.80262
IFN-gamma	100019986	-0.0737784	0.599567	0.794895
IFN-gamma	100020004	-0.0474757	0.654961	0.829747
IFN-gamma	100020203	-0.0200175	0.874244	0.945132
IFN-gamma	100020204	-0.124991	0.243178	0.491225
IFN-gamma	100020205	-0.108345	0.306651	0.559742
IFN-gamma	100020208	0.0563773	0.597648	0.793704
IFN-gamma	100020211	0.182832	0.0828035	0.254314
IFN-gamma	100020214	0.0470791	0.670649	0.838873
IFN-gamma	100020217	-0.0644529	0.543868	0.757893
IFN-gamma	100020219	-0.0757764	0.475292	0.707857
IFN-gamma	100020241	-0.264947	0.0111481	0.0640112
IFN-gamma	100020259	-0.0586101	0.587531	0.787059
IFN-gamma	100020261	-0.129789	0.233635	0.480179
IFN-gamma	100020262	-0.0567756	0.59717	0.79338
IFN-gamma	100020276	-0.00363115	0.972749	0.988676
IFN-gamma	100020343	-0.178261	0.0909205	0.269911
IFN-gamma	100020351	-0.0408094	0.773924	0.896296
IFN-gamma	100020360	-0.0788171	0.526086	0.745432
IFN-gamma	100020361	-0.163036	0.122561	0.325476
IFN-gamma	100020371	-0.100637	0.342541	0.59438
IFN-gamma	100020372	0.104412	0.324649	0.577419
IFN-gamma	100020377	0.0454545	0.675906	0.841991
IFN-gamma	100020378	-0.181957	0.0860847	0.260653
IFN-gamma	100020409	-0.0997293	0.346934	0.598409
IFN-gamma	100020414	-0.128556	0.224582	0.46926
IFN-gamma	100020417	-0.155327	0.141512	0.355872
IFN-gamma	100020419	0.0970059	0.360326	0.610995
IFN-gamma	100020421	-0.00978811	0.933121	0.972017
IFN-gamma	100020423	0.122542	0.249886	0.499024
IFN-gamma	100020425	0.0438923	0.679521	0.84406
IFN-gamma	100020427	0.0247868	0.819734	0.91919
IFN-gamma	100020478	-0.1448	0.170862	0.399022
IFN-gamma	100020479	0.0995631	0.398673	0.645559
IFN-gamma	100020487	-0.0932951	0.379078	0.628092
IFN-gamma	100020488	-0.16658	0.215544	0.458107
IFN-gamma	100020493	0.030102	0.837321	0.927693
IFN-gamma	100020496	-0.0694556	0.570655	0.776094
IFN-gamma	100020497	-0.181457	0.184889	0.418449
IFN-gamma	100020502	0.0847807	0.566693	0.77352
IFN-gamma	100020514	0.115477	0.379615	0.628571
IFN-gamma	100020515	-0.184583	0.0851398	0.258822
IFN-gamma	100020536	-0.334839	0.00185036	0.016462
IFN-gamma	100020541	-0.135436	0.200538	0.439071
IFN-gamma	100020542	-0.131847	0.262807	0.513525
IFN-gamma	100020545	-0.0554547	0.601605	0.796224
IFN-gamma	100020546	-0.0262008	0.806356	0.91261
IFN-gamma	100020549	-0.181536	0.238263	0.485598
IFN-gamma	100020550	-0.108807	0.304582	0.557749
IFN-gamma	100020578	-0.128271	0.236401	0.483377
IFN-gamma	100020631	-0.0284799	0.823229	0.920958
IFN-gamma	100020819	0.189791	0.0715641	0.231533
IFN-gamma	100020822	-0.187527	0.0876093	0.263577
IFN-gamma	100020823	-0.0313883	0.774193	0.896412
IFN-gamma	100020825	-0.00613155	0.954001	0.980821
IFN-gamma	100020833	-0.104634	0.323611	0.576483
IFN-gamma	100020837	-0.143287	0.175424	0.405197
IFN-gamma	100020848	0.312688	0.00630791	0.0420269
IFN-gamma	100020853	-0.194398	0.263131	0.513889
IFN-gamma	100020866	0.0720322	0.550536	0.762454
IFN-gamma	100020893	-0.0392578	0.711784	0.86277
IFN-gamma	100020902	0.0169595	0.924158	0.968013
IFN-gamma	100020908	-0.18005	0.168635	0.395851
IFN-gamma	100020912	0.192535	0.260585	0.511075
IFN-gamma	100020973	-0.033101	0.837219	0.927637
IFN-gamma	100020975	-0.0404001	0.759239	0.888612
IFN-gamma	100021000	0.308903	0.00288971	0.0232663
IFN-gamma	100021093	0.0246521	0.821743	0.920212
IFN-gamma	100021100	-0.171239	0.106581	0.298082
IFN-gamma	100021103	0.0186972	0.860365	0.938689
IFN-gamma	100021104	0.200462	0.0567493	0.198762
IFN-gamma	100021105	-0.164564	0.119046	0.319561
IFN-gamma	100021123	-0.19175	0.0686326	0.225354
IFN-gamma	100021131	0.0108138	0.918968	0.965726
IFN-gamma	100021141	-0.114222	0.280999	0.533165
IFN-gamma	100021162	0.0483676	0.648904	0.826048
IFN-gamma	100021198	-0.00281462	0.979728	0.991632
IFN-gamma	100021208	-0.300115	0.0143539	0.0769304
IFN-gamma	100021220	0.10938	0.302025	0.555171
IFN-gamma	100021324	-0.0157191	0.882432	0.948936
IFN-gamma	100021331	0.0264851	0.803204	0.910957
IFN-gamma	100021363	0.0872777	0.427042	0.669629
IFN-gamma	100021372	0.0906673	0.392708	0.640289
IFN-gamma	100021374	-0.0643346	0.558575	0.767979
IFN-gamma	100021467	0.0383819	0.717941	0.866337
IFN-gamma	100021472	-0.11646	0.316409	0.569472
IFN-gamma	100021478	-0.108555	0.325644	0.57836
IFN-gamma	100021502	-0.210297	0.0628532	0.212744
IFN-gamma	100021530	-0.159823	0.134631	0.34502
IFN-gamma	100021666	-0.0484154	0.64858	0.825849
IFN-gamma	100021686	-0.136647	0.259325	0.509644
IFN-gamma	100021707	0.0104188	0.922803	0.967402
IFN-gamma	100021709	-0.0939717	0.398104	0.645057
IFN-gamma	100021711	0.0132429	0.904832	0.9592
IFN-gamma	100021712	0.100685	0.368104	0.618127
IFN-gamma	100021726	0.0538011	0.624819	0.811115
IFN-gamma	100021727	0.172218	0.142311	0.357114
IFN-gamma	100021728	-0.201402	0.0598858	0.205937
IFN-gamma	100021760	-0.0518872	0.625224	0.811388
IFN-gamma	100021784	-0.216404	0.0393693	0.155475
IFN-gamma	100021839	-0.0272639	0.811487	0.915251
IFN-gamma	100021990	-0.0453257	0.669655	0.838333
IFN-gamma	100021991	-0.0281136	0.825467	0.922004
IFN-gamma	100022003	-0.122822	0.24611	0.494695
IFN-gamma	100022004	-0.13534	0.200859	0.439518
IFN-gamma	100022005	-0.224781	0.0321834	0.135572
IFN-gamma	100022006	-0.236885	0.0237729	0.109882
IFN-gamma	100022007	-0.226262	0.0310355	0.13223
IFN-gamma	100022008	-0.189712	0.0716853	0.231791
IFN-gamma	100022009	-0.194219	0.0650775	0.217596
IFN-gamma	100022013	-0.110272	0.298077	0.551138
IFN-gamma	100022014	-0.0770664	0.467787	0.701873
IFN-gamma	100022015	-0.0542207	0.611758	0.802746
IFN-gamma	100022041	-0.190508	0.0704801	0.229187
IFN-gamma	100022120	-0.0570632	0.591087	0.789441
IFN-gamma	100022127	-0.293531	0.00524162	0.0365946
IFN-gamma	100022172	0.00705329	0.948303	0.9784
IFN-gamma	IL8	0.287087	8.51692e-05	0.00134392
IFN-gamma	VEGFA	0.232328	0.00159962	0.0146779
IFN-gamma	CD8A	0.318817	1.15214e-05	0.000244165
IFN-gamma	CDCP1	0.167686	0.0236565	0.109508
IFN-gamma	CD244	0.0687478	0.356445	0.607271
IFN-gamma	IL7	0.15319	0.0389597	0.154397
IFN-gamma	OPG	0.414305	6.0933e-09	2.84117e-07
IFN-gamma	LAP TGF-beta-1	-0.0227753	0.760231	0.889092
IFN-gamma	uPA	0.307448	2.42313e-05	0.000463813
IFN-gamma	IL6	0.527152	4.05199e-14	4.26568e-12
IFN-gamma	IL-17C	0.261153	0.000369621	0.00452473
IFN-gamma	MCP-1	0.410594	8.56433e-09	3.88245e-07
IFN-gamma	IL-17A	0.286557	0.000100708	0.00154859
IFN-gamma	CXCL11	0.525606	2.56636e-14	2.77582e-12
IFN-gamma	AXIN1	0.0756212	0.310291	0.563311
IFN-gamma	TRAIL	0.583291	5.60659e-18	9.13772e-16
IFN-gamma	CXCL9	0.544423	1.95783e-15	2.41992e-13
IFN-gamma	CST5	-0.0238482	0.749303	0.883386
IFN-gamma	OSM	0.124548	0.0938963	0.275407
IFN-gamma	CXCL1	0.11985	0.107062	0.298936
IFN-gamma	CCL4	0.145262	0.0503973	0.183634
IFN-gamma	CD6	-0.0814278	0.274496	0.526167
IFN-gamma	SCF	0.0975375	0.190225	0.425508
IFN-gamma	IL18	0.250526	0.000647127	0.00713555
IFN-gamma	SLAMF1	0.139605	0.0608795	0.208231
IFN-gamma	TGF-alpha	-0.0317687	0.670299	0.838709
IFN-gamma	MCP-4	-0.0465727	0.532424	0.749851
IFN-gamma	CCL11	0.0590138	0.428743	0.671017
IFN-gamma	TNFSF14	0.182358	0.0137437	0.0745501
IFN-gamma	FGF-23	0.166748	0.0278687	0.122744
IFN-gamma	MMP-1	-0.198369	0.00726537	0.0467103
IFN-gamma	LIF-R	0.35957	6.19013e-07	1.86052e-05
IFN-gamma	FGF-21	0.0518397	0.487052	0.716773
IFN-gamma	CCL19	0.519225	5.92769e-14	6.12334e-12
IFN-gamma	IL-15RA	0.202581	0.00668971	0.0439052
IFN-gamma	IL-10RB	-0.0584266	0.433359	0.674927
IFN-gamma	IL-18R1	0.524703	2.89245e-14	3.10169e-12
IFN-gamma	PD-L1	0.43061	1.29868e-09	6.87114e-08
IFN-gamma	CXCL5	0.13039	0.0793557	0.247392
IFN-gamma	TRANCE	-0.196537	0.00783382	0.0494099
IFN-gamma	HGF	0.0197177	0.791626	0.905314
IFN-gamma	IL-12B	0.439739	5.2693e-10	2.99703e-08
IFN-gamma	MMP-10	0.0642729	0.388684	0.636646
IFN-gamma	IL10	0.63511	6.04264e-22	1.43064e-19
IFN-gamma	TNF	0.623014	5.94061e-21	1.28428e-18
IFN-gamma	CCL23	0.103061	0.16621	0.392366
IFN-gamma	CD5	0.0148189	0.842614	0.930244
IFN-gamma	CCL3	0.218352	0.00306393	0.0243323
IFN-gamma	Flt3L	0.0505956	0.497579	0.724586
IFN-gamma	CXCL6	0.201374	0.00641162	0.0425288
IFN-gamma	CXCL10	0.764104	4.17723e-36	3.10313e-33
IFN-gamma	4E-BP1	-0.0485414	0.515221	0.737517
IFN-gamma	SIRT2	0.0461905	0.535797	0.752276
IFN-gamma	CCL28	0.0163377	0.826725	0.922546
IFN-gamma	DNER	0.139953	0.0595185	0.205077
IFN-gamma	EN-RAGE	-0.189793	0.0102827	0.0603391
IFN-gamma	CD40	0.0677326	0.363609	0.614004
FGF-19	35	0.119961	0.268408	0.519628
FGF-19	50	0.172735	0.10156	0.289262
FGF-19	55	-0.0152891	0.885626	0.950457
FGF-19	62	0.0905887	0.442733	0.682354
FGF-19	93	0.138509	0.190416	0.425767
FGF-19	98	0.105256	0.320731	0.573741
FGF-19	111	-0.0281892	0.790822	0.904913
FGF-19	112	0.333747	0.00122513	0.0118856
FGF-19	117	0.355379	0.00618985	0.0414315
FGF-19	132	0.271381	0.00926693	0.0559123
FGF-19	136	0.232531	0.0274212	0.121354
FGF-19	143	-0.0976525	0.368215	0.61822
FGF-19	144	0.372338	0.000854298	0.00892651
FGF-19	158	0.0924032	0.383672	0.632172
FGF-19	171	-0.0751394	0.479022	0.710634
FGF-19	179	0.339471	0.00236141	0.0199041
FGF-19	180	-0.0402453	0.704865	0.858776
FGF-19	181	0.208186	0.0476733	0.176999
FGF-19	182	-0.0217391	0.837935	0.92798
FGF-19	189	-0.0173913	0.870029	0.943119
FGF-19	192	0.22424	0.0326118	0.136813
FGF-19	194	0.198439	0.0593463	0.204694
FGF-19	197	-0.00155575	0.988389	0.99522
FGF-19	207	0.280459	0.00708782	0.0458592
FGF-19	208	0.200053	0.12215	0.324808
FGF-19	209	0.344099	0.000838611	0.00879478
FGF-19	212	0.00531859	0.960776	0.983779
FGF-19	213	-0.0443064	0.676665	0.842408
FGF-19	229	-0.0989489	0.350739	0.602107
FGF-19	231	-0.213569	0.0420857	0.162658
FGF-19	234	0.164103	0.1201	0.321365
FGF-19	235	0.242969	0.021028	0.10082
FGF-19	240	0.0820354	0.439491	0.679826
FGF-19	241	0.170923	0.109267	0.302868
FGF-19	244	-0.00909091	0.932617	0.971788
FGF-19	250	0.165504	0.116924	0.315997
FGF-19	252	0.262064	0.0120938	0.0679733
FGF-19	254	0.0135213	0.898776	0.95644
FGF-19	266	0.127632	0.227958	0.473411
FGF-19	267	0.400589	8.33161e-05	0.00131955
FGF-19	272	0.137662	0.248847	0.497839
FGF-19	273	0.127942	0.229464	0.475271
FGF-19	275	0.0904284	0.393961	0.641435
FGF-19	278	0.0594999	0.575313	0.779176
FGF-19	279	0.00417264	0.968688	0.986978
FGF-19	297	0.192897	0.0669622	0.221672
FGF-19	302	0.26806	0.012583	0.0699429
FGF-19	310	0.112566	0.288079	0.540817
FGF-19	313	0.273802	0.00863487	0.0531038
FGF-19	327	0.133085	0.236245	0.483218
FGF-19	330	0.218952	0.037054	0.149241
FGF-19	331	0.0265966	0.802392	0.910598
FGF-19	338	0.185762	0.0779107	0.244523
FGF-19	339	0.107065	0.317967	0.571066
FGF-19	340	-0.134225	0.204628	0.444341
FGF-19	342	0.437363	1.45807e-05	0.000299153
FGF-19	344	-0.0615225	0.562371	0.770641
FGF-19	355	0.00339226	0.974542	0.989442
FGF-19	356	0.118968	0.261358	0.51193
FGF-19	358	0.109684	0.303423	0.556548
FGF-19	361	-0.0863873	0.455037	0.692182
FGF-19	362	0.211296	0.052236	0.188114
FGF-19	363	0.0799331	0.451343	0.689209
FGF-19	376	0.242809	0.0203921	0.0986303
FGF-19	381	0.201736	0.0551617	0.194985
FGF-19	391	0.00754897	0.943383	0.976353
FGF-19	397	0.23233	0.0266869	0.119118
FGF-19	407	0.0309763	0.770684	0.894442
FGF-19	409	0.290333	0.00524296	0.0366
FGF-19	415	0.0399473	0.708534	0.860906
FGF-19	418	0.0346103	0.750295	0.883935
FGF-19	424	0.00057334	0.995696	0.998249
FGF-19	432	0.210092	0.0468685	0.175006
FGF-19	439	-0.0221373	0.835008	0.926596
FGF-19	444	0.159978	0.129831	0.337341
FGF-19	445	0.16646	0.114796	0.312415
FGF-19	452	-0.0349578	0.742181	0.879588
FGF-19	460	0.272814	0.00888796	0.0542419
FGF-19	461	0.204459	0.0518901	0.187284
FGF-19	466	0.0268428	0.801707	0.910305
FGF-19	480	0.22639	0.0309384	0.131935
FGF-19	482	0.183516	0.0816387	0.251973
FGF-19	491	-0.0680178	0.53133	0.749115
FGF-19	498	-0.00479376	0.964029	0.985073
FGF-19	500	0.0915771	0.404534	0.650642
FGF-19	501	0.0578436	0.586014	0.786064
FGF-19	503	-0.042252	0.690878	0.850709
FGF-19	504	0.210586	0.0463419	0.173661
FGF-19	512	0.168403	0.110563	0.3051
FGF-19	519	0.0797101	0.45261	0.690217
FGF-19	533	0.123411	0.243834	0.492007
FGF-19	535	-0.104459	0.324427	0.577219
FGF-19	537	-0.0684345	0.519216	0.740431
FGF-19	561	0.136996	0.195351	0.432433
FGF-19	563	-0.0275999	0.795098	0.90695
FGF-19	564	-0.0651537	0.539488	0.754865
FGF-19	565	0.202357	0.054401	0.193238
FGF-19	566	0.241042	0.0213548	0.101943
FGF-19	572	0.156777	0.13779	0.350084
FGF-19	796	0.0568218	0.594758	0.791913
FGF-19	798	0.228278	0.0537738	0.191739
FGF-19	799	0.0521102	0.623737	0.810442
FGF-19	800	-0.0732282	0.490306	0.719233
FGF-19	803	-0.0761586	0.473061	0.70614
FGF-19	806	-0.075649	0.476037	0.708424
FGF-19	811	0.189967	0.0712979	0.230956
FGF-19	815	0.242634	0.0204858	0.0989481
FGF-19	821	-0.00745342	0.944099	0.976619
FGF-19	823	0.0389393	0.714021	0.864129
FGF-19	825	0.0833163	0.437605	0.678382
FGF-19	826	-0.0867991	0.474926	0.707558
FGF-19	827	0.223278	0.0437623	0.167026
FGF-19	828	0.172853	0.132758	0.341985
FGF-19	849	0.185743	0.0796416	0.24795
FGF-19	878	0.193231	0.0664812	0.220668
FGF-19	880	-0.04054	0.704409	0.858483
FGF-19	881	0.0632107	0.551675	0.763255
FGF-19	888	0.266651	0.01062	0.0617976
FGF-19	891	-0.0125975	0.905659	0.959611
FGF-19	892	-0.0371715	0.726479	0.870995
FGF-19	893	0.166985	0.113639	0.310423
FGF-19	913	0.183931	0.0809408	0.250546
FGF-19	917	0.00560599	0.95794	0.982546
FGF-19	922	0.376747	0.00130592	0.0125
FGF-19	923	-0.305198	0.00965177	0.0575962
FGF-19	925	0.102676	0.332802	0.585046
FGF-19	926	0.0671763	0.526944	0.746064
FGF-19	932	0.25739	0.0143215	0.0768078
FGF-19	935	0.0921121	0.428716	0.67099
FGF-19	980	0.0471731	0.657021	0.830982
FGF-19	1001	-0.0932951	0.379078	0.628092
FGF-19	1002	0.148495	0.160089	0.38364
FGF-19	1004	-0.022201	0.83454	0.926362
FGF-19	1021	0.0888677	0.402209	0.648687
FGF-19	1022	0.14587	0.17011	0.398037
FGF-19	1023	-0.0671604	0.527042	0.746131
FGF-19	1024	-0.10602	0.31721	0.570318
FGF-19	1025	0.149291	0.157835	0.380333
FGF-19	1026	0.225084	0.031946	0.13488
FGF-19	1052	0.117423	0.267646	0.518778
FGF-19	1053	-0.0725912	0.494098	0.722049
FGF-19	1082	0.246695	0.0184059	0.0917258
FGF-19	1083	0.0267399	0.801349	0.910141
FGF-19	1084	0.187259	0.075502	0.239576
FGF-19	1087	0.0787068	0.458337	0.694714
FGF-19	1090	0.149307	0.15779	0.380289
FGF-19	1094	-0.0740245	0.485587	0.715595
FGF-19	1102	0.218092	0.0378223	0.151362
FGF-19	1105	0.0736264	0.487943	0.71742
FGF-19	1110	0.0663322	0.532161	0.74968
FGF-19	1111	0.40954	5.55286e-05	0.000938373
FGF-19	1113	0.159898	0.130025	0.337658
FGF-19	1114	0.126262	0.233029	0.479535
FGF-19	1124	0.141042	0.182359	0.414961
FGF-19	1125	-0.111784	0.356893	0.607704
FGF-19	1128	0.156649	0.138114	0.350569
FGF-19	1134	0.0308329	0.771716	0.895024
FGF-19	1135	0.105206	0.323708	0.57657
FGF-19	1136	-0.0141301	0.895439	0.95491
FGF-19	1137	-7.96305e-05	0.999402	0.99973
FGF-19	1140	-0.0808409	0.446203	0.685049
FGF-19	1143	0.105399	0.320069	0.573065
FGF-19	1162	0.18667	0.0764429	0.241535
FGF-19	1215	0.167318	0.128194	0.334676
FGF-19	1221	-0.0760471	0.473711	0.706607
FGF-19	1224	0.0808568	0.446113	0.684984
FGF-19	1231	-0.106562	0.31473	0.5678
FGF-19	1235	-0.0665552	0.530781	0.748715
FGF-19	1239	-0.150534	0.154366	0.375277
FGF-19	1242	0.116101	0.273107	0.524679
FGF-19	1254	0.223555	0.0331606	0.138405
FGF-19	1256	0.246648	0.0184293	0.0918066
FGF-19	1258	-0.00954055	0.933063	0.971997
FGF-19	1268	0.267224	0.0104473	0.0610393
FGF-19	1342	0.049785	0.639324	0.820182
FGF-19	1442	0.0448161	0.673156	0.840366
FGF-19	1488	0.0462351	0.725746	0.870588
FGF-19	1489	-0.0029304	0.978007	0.990913
FGF-19	1518	0.117949	0.265495	0.516407
FGF-19	1526	0.29949	0.00392695	0.0294163
FGF-19	1528	0.0966128	0.365011	0.615311
FGF-19	1537	0.271795	0.00915602	0.055426
FGF-19	1538	0.0540373	0.610942	0.802225
FGF-19	1539	0.182625	0.0831582	0.254993
FGF-19	1547	0.051935	0.624905	0.811155
FGF-19	1628	0.462364	6.52846e-06	0.000149264
FGF-19	1629	0.554697	7.73126e-08	2.88041e-06
FGF-19	1648	0.456267	5.48409e-06	0.000128182
FGF-19	1869	0.151303	0.154583	0.375617
FGF-19	2029	0.373053	0.000270631	0.00350487
FGF-19	2050	-0.0846632	0.424926	0.6679
FGF-19	2051	0.143781	0.173926	0.403088
FGF-19	2054	0.0596273	0.574494	0.778617
FGF-19	100000007	0.262128	0.0120722	0.0678845
FGF-19	100000008	0.0934384	0.378343	0.62745
FGF-19	100000010	0.0337903	0.756025	0.886872
FGF-19	100000011	0.157843	0.198601	0.436587
FGF-19	100000014	0.0393375	0.711225	0.862463
FGF-19	100000015	0.154409	0.148519	0.366417
FGF-19	100000016	0.12933	0.27211	0.523555
FGF-19	100000036	0.249387	0.0171298	0.0872203
FGF-19	100000039	0.237315	0.0235124	0.109045
FGF-19	100000042	-0.0983118	0.353865	0.604772
FGF-19	100000054	0.0322822	0.7613	0.889669
FGF-19	100000096	0.266593	0.0110881	0.063761
FGF-19	100000257	0.00614748	0.953882	0.980767
FGF-19	100000258	-0.268922	0.0775387	0.243778
FGF-19	100000263	0.0148591	0.888822	0.951911
FGF-19	100000265	0.0798376	0.451885	0.689652
FGF-19	100000269	0.0628763	0.553786	0.764774
FGF-19	100000276	0.22811	0.0296523	0.128101
FGF-19	100000282	0.362096	0.00042045	0.00502714
FGF-19	100000285	0.172475	0.176465	0.406704
FGF-19	100000295	-0.0174752	0.895485	0.954927
FGF-19	100000406	0.0369963	0.727718	0.871735
FGF-19	100000409	0.202823	0.0693766	0.226952
FGF-19	100000436	0.169449	0.187961	0.422501
FGF-19	100000437	0.112486	0.288423	0.541192
FGF-19	100000442	0.0821583	0.441401	0.681331
FGF-19	100000445	0.10997	0.299413	0.552576
FGF-19	100000453	0.16514	0.124151	0.328062
FGF-19	100000463	0.0106705	0.920038	0.966188
FGF-19	100000467	0.295429	0.00446902	0.0324364
FGF-19	100000487	-0.0262187	0.864255	0.940538
FGF-19	100000491	0.255248	0.0146126	0.0779413
FGF-19	100000551	0.252556	0.0157258	0.0820784
FGF-19	100000580	-0.0576843	0.587048	0.786742
FGF-19	100000616	0.0792961	0.454969	0.69212
FGF-19	100000626	0.100064	0.345311	0.596963
FGF-19	100000630	0.0692825	0.531168	0.748993
FGF-19	100000639	0.140006	0.185622	0.419428
FGF-19	100000656	-0.000509635	0.996175	0.998414
FGF-19	100000657	0.34214	0.000901872	0.00932245
FGF-19	100000665	-0.111308	0.293536	0.546449
FGF-19	100000672	0.172496	0.102041	0.290151
FGF-19	100000706	0.0460717	0.666327	0.836514
FGF-19	100000707	0.0954768	0.370702	0.620514
FGF-19	100000708	0.187164	0.075654	0.239911
FGF-19	100000711	0.237574	0.0547588	0.194074
FGF-19	100000715	0.0530708	0.640115	0.820713
FGF-19	100000743	0.294123	0.00465697	0.033461
FGF-19	100000765	0.0839123	0.570688	0.776116
FGF-19	100000773	0.351218	0.000641286	0.00708394
FGF-19	100000774	0.174009	0.0990247	0.284758
FGF-19	100000776	0.060551	0.56857	0.774681
FGF-19	100000781	0.200796	0.056329	0.197755
FGF-19	100000784	0.161685	0.154573	0.375601
FGF-19	100000787	0.0466122	0.664464	0.835458
FGF-19	100000792	-0.0182672	0.863545	0.940198
FGF-19	100000802	0.119127	0.260715	0.511243
FGF-19	100000808	0.047077	0.69455	0.852841
FGF-19	100000827	-0.120768	0.25416	0.503804
FGF-19	100000840	0.0695148	0.515018	0.737377
FGF-19	100000841	0.0523332	0.622251	0.809478
FGF-19	100000846	-0.0156793	0.884051	0.949738
FGF-19	100000856	-0.235404	0.0246892	0.112891
FGF-19	100000863	0.19089	0.0699074	0.228001
FGF-19	100000900	0.0372512	0.725916	0.870682
FGF-19	100000924	0.134974	0.202092	0.441152
FGF-19	100000936	0.235165	0.0248397	0.113377
FGF-19	100000943	0.0488032	0.706411	0.859789
FGF-19	100000961	0.111148	0.294232	0.547193
FGF-19	100000963	0.0300366	0.777457	0.898001
FGF-19	100000997	0.222392	0.03411	0.141102
FGF-19	100001002	-0.00173595	0.98697	0.9946
FGF-19	100001006	-0.0994426	0.348329	0.599722
FGF-19	100001007	0.169581	0.108054	0.300664
FGF-19	100001022	0.0659659	0.534433	0.751254
FGF-19	100001026	0.174587	0.13682	0.348521
FGF-19	100001034	0.145596	0.168496	0.395639
FGF-19	100001040	-0.135197	0.201341	0.440135
FGF-19	100001048	0.0612014	0.573353	0.77791
FGF-19	100001051	0.0518872	0.625224	0.811388
FGF-19	100001054	0.23448	0.0252757	0.114777
FGF-19	100001055	0.24254	0.0212631	0.101652
FGF-19	100001064	0.0732025	0.535374	0.751987
FGF-19	100001073	0.0831343	0.433366	0.674927
FGF-19	100001083	-0.0949994	0.373111	0.622699
FGF-19	100001086	0.180044	0.130183	0.337902
FGF-19	100001092	-0.00801083	0.939926	0.974875
FGF-19	100001102	0.221421	0.0349208	0.14335
FGF-19	100001104	0.192897	0.0669622	0.221672
FGF-19	100001106	0.0819332	0.467127	0.701353
FGF-19	100001108	-0.030333	0.776559	0.897574
FGF-19	100001112	0.102946	0.331522	0.583871
FGF-19	100001121	-0.0110049	0.917541	0.965037
FGF-19	100001125	0.0915882	0.498036	0.724927
FGF-19	100001126	0.236025	0.0243013	0.111618
FGF-19	100001145	0.12818	0.236737	0.483789
FGF-19	100001148	0.257358	0.034115	0.141116
FGF-19	100001149	0.0212577	0.876421	0.946187
FGF-19	100001150	0.0274577	0.804188	0.911437
FGF-19	100001151	-0.0322449	0.825914	0.922206
FGF-19	100001162	0.269724	0.00972245	0.0579027
FGF-19	100001167	-0.0378723	0.721532	0.868229
FGF-19	100001170	0.16165	0.125816	0.330799
FGF-19	100001178	-0.187657	0.0748716	0.238308
FGF-19	100001181	-0.113459	0.298275	0.55136
FGF-19	100001182	-0.0825291	0.436733	0.677687
FGF-19	100001193	-0.0990126	0.350428	0.601791
FGF-19	100001195	-0.12954	0.229018	0.474712
FGF-19	100001197	0.137952	0.192223	0.428207
FGF-19	100001198	0.0392738	0.711672	0.862712
FGF-19	100001207	0.071135	0.520218	0.741102
FGF-19	100001208	0.288934	0.00603088	0.0406199
FGF-19	100001211	0.42057	3.67171e-05	0.000659432
FGF-19	100001212	-0.0762542	0.472505	0.705659
FGF-19	100001229	-0.223585	0.0832497	0.255186
FGF-19	100001232	0.146929	0.185007	0.418614
FGF-19	100001247	0.239258	0.0223654	0.105298
FGF-19	100001251	0.228826	0.02913	0.126553
FGF-19	100001253	0.120975	0.253341	0.502861
FGF-19	100001254	0.103249	0.330095	0.582571
FGF-19	100001256	0.241169	0.0212841	0.101712
FGF-19	100001257	0.146196	0.201534	0.440359
FGF-19	100001263	-0.0271859	0.798106	0.9085
FGF-19	100001266	0.227281	0.0302658	0.129927
FGF-19	100001267	0.0882353	0.421968	0.665483
FGF-19	100001270	0.110878	0.295417	0.548405
FGF-19	100001271	-0.0647078	0.542273	0.75679
FGF-19	100001272	-0.0567925	0.592852	0.79069
FGF-19	100001274	0.264326	0.0113462	0.0648741
FGF-19	100001276	0.223555	0.0331606	0.138405
FGF-19	100001277	-0.0356426	0.737312	0.877069
FGF-19	100001278	-0.0191272	0.857187	0.937148
FGF-19	100001279	0.140534	0.235663	0.482533
FGF-19	100001287	0.0436375	0.68128	0.845143
FGF-19	100001293	0.156225	0.141451	0.355769
FGF-19	100001294	-0.111387	0.293189	0.546114
FGF-19	100001295	0.140618	0.186184	0.420197
FGF-19	100001296	0.062717	0.554793	0.765462
FGF-19	100001300	0.0240006	0.821342	0.920016
FGF-19	100001310	0.169774	0.172942	0.401781
FGF-19	100001313	0.0448957	0.672609	0.840028
FGF-19	100001314	0.0337156	0.751039	0.884387
FGF-19	100001315	0.13792	0.192327	0.42835
FGF-19	100001320	0.108473	0.30608	0.559198
FGF-19	100001322	-0.182817	0.218706	0.462035
FGF-19	100001323	-0.0313008	0.797002	0.90799
FGF-19	100001324	0.0407999	0.771766	0.895062
FGF-19	100001334	0.181858	0.140786	0.354705
FGF-19	100001335	-0.0108138	0.918968	0.965726
FGF-19	100001337	-0.0311196	0.769653	0.893893
FGF-19	100001359	0.271811	0.00915178	0.0554106
FGF-19	100001386	0.131614	0.218904	0.462286
FGF-19	100001391	0.0200669	0.850251	0.933907
FGF-19	100001392	0.194617	0.0645183	0.21638
FGF-19	100001393	0.216691	0.0391029	0.154781
FGF-19	100001395	-0.0208154	0.844733	0.931187
FGF-19	100001396	0.0737098	0.518549	0.739932
FGF-19	100001397	0.236207	0.0373423	0.150056
FGF-19	100001398	0.0521122	0.730884	0.873453
FGF-19	100001399	0.14626	0.176448	0.40668
FGF-19	100001400	0.129177	0.222331	0.4665
FGF-19	100001402	0.0510746	0.679143	0.843807
FGF-19	100001403	0.0334789	0.756822	0.887314
FGF-19	100001404	0.303258	0.0305235	0.130684
FGF-19	100001405	0.0963686	0.371765	0.621428
FGF-19	100001409	0.0373508	0.732782	0.874498
FGF-19	100001412	0.112327	0.28911	0.541895
FGF-19	100001413	0.0762002	0.477864	0.709816
FGF-19	100001415	0.170584	0.105954	0.296962
FGF-19	100001416	0.089664	0.397988	0.644937
FGF-19	100001417	0.228986	0.029015	0.126217
FGF-19	100001423	0.240898	0.0214345	0.102205
FGF-19	100001425	0.119016	0.261165	0.511717
FGF-19	100001426	0.0616445	0.56605	0.773114
FGF-19	100001433	-0.167242	0.154381	0.3753
FGF-19	100001437	-0.0694856	0.512803	0.7357
FGF-19	100001445	0.0396709	0.721782	0.868332
FGF-19	100001446	0.155885	0.140071	0.353576
FGF-19	100001452	0.2778	0.00839359	0.0519961
FGF-19	100001454	0.237557	0.0316333	0.13397
FGF-19	100001456	0.200749	0.0563889	0.1979
FGF-19	100001461	0.0494983	0.641257	0.821453
FGF-19	100001462	0.0218052	0.838358	0.928189
FGF-19	100001466	0.0795129	0.519222	0.740431
FGF-19	100001467	-0.14249	0.281672	0.533883
FGF-19	100001468	0.086861	0.41296	0.657874
FGF-19	100001485	0.293438	0.00475832	0.0340159
FGF-19	100001501	0.0107979	0.919087	0.965782
FGF-19	100001509	0.212973	0.0438649	0.167284
FGF-19	100001510	-0.102723	0.332576	0.584821
FGF-19	100001511	0.079105	0.45606	0.692971
FGF-19	100001526	0.0769172	0.532995	0.75025
FGF-19	100001540	0.123857	0.242122	0.490044
FGF-19	100001541	0.011212	0.915995	0.964286
FGF-19	100001550	-0.0464405	0.66202	0.834026
FGF-19	100001551	-0.155423	0.141264	0.35547
FGF-19	100001562	-0.0727982	0.492864	0.721164
FGF-19	100001567	-0.0188884	0.858952	0.937965
FGF-19	100001569	0.166173	0.115432	0.313448
FGF-19	100001570	0.0744068	0.483331	0.713886
FGF-19	100001571	-0.124733	0.238782	0.48622
FGF-19	100001577	0.242722	0.0311374	0.132539
FGF-19	100001579	-0.148145	0.161089	0.385086
FGF-19	100001580	-0.0920186	0.393837	0.641318
FGF-19	100001586	0.0632595	0.558192	0.767753
FGF-19	100001590	0.162006	0.131555	0.340149
FGF-19	100001593	0.154101	0.144721	0.360671
FGF-19	100001594	0.0386138	0.717848	0.86628
FGF-19	100001597	0.0412486	0.697859	0.85471
FGF-19	100001604	0.0243676	0.822733	0.920718
FGF-19	100001605	-0.0461857	0.663762	0.835037
FGF-19	100001606	0.138254	0.191241	0.426854
FGF-19	100001609	-0.180666	0.0865748	0.261625
FGF-19	100001612	0.157068	0.146258	0.362963
FGF-19	100001613	0.220242	0.035926	0.146175
FGF-19	100001614	0.362239	0.000418076	0.00500413
FGF-19	100001615	0.27936	0.00732497	0.0470032
FGF-19	100001617	0.316658	0.00473438	0.0338814
FGF-19	100001619	0.189877	0.0817659	0.252266
FGF-19	100001620	0.158624	0.133153	0.342632
FGF-19	100001624	0.17771	0.156704	0.378709
FGF-19	100001635	0.0638069	0.561812	0.770228
FGF-19	100001654	0.146791	0.164993	0.390607
FGF-19	100001655	0.0217883	0.849822	0.933683
FGF-19	100001657	0.368291	0.00032837	0.00410485
FGF-19	100001658	0.470799	2.82954e-06	7.15414e-05
FGF-19	100001662	0.312311	0.00257964	0.0213038
FGF-19	100001664	-0.167521	0.200764	0.43939
FGF-19	100001668	0.231343	0.0273572	0.121155
FGF-19	100001723	0.142228	0.220345	0.464062
FGF-19	100001730	0.157716	0.135416	0.346283
FGF-19	100001731	0.00168525	0.990073	0.995844
FGF-19	100001733	0.137315	0.194304	0.431033
FGF-19	100001734	0.239322	0.0223286	0.105171
FGF-19	100001739	-0.105383	0.320143	0.573142
FGF-19	100001740	0.113489	0.284116	0.536469
FGF-19	100001743	-0.0294155	0.781944	0.900372
FGF-19	100001755	0.0090301	0.932299	0.971654
FGF-19	100001756	0.0563115	0.598076	0.793964
FGF-19	100001757	0.0495407	0.652525	0.828228
FGF-19	100001765	0.264017	0.0260947	0.117337
FGF-19	100001767	0.169442	0.112419	0.30835
FGF-19	100001768	0.0357049	0.815878	0.917357
FGF-19	100001777	0.203966	0.052471	0.188683
FGF-19	100001778	0.134464	0.203816	0.443389
FGF-19	100001806	-0.0449014	0.73336	0.874798
FGF-19	100001810	-0.0233795	0.825892	0.922195
FGF-19	100001843	0.0464936	0.66709	0.836966
FGF-19	100001851	0.024144	0.820293	0.919466
FGF-19	100001856	0.296273	0.00435116	0.0317946
FGF-19	100001868	-0.126456	0.237657	0.484935
FGF-19	100001869	0.0500398	0.637608	0.819124
FGF-19	100001870	0.251234	0.0162988	0.0841991
FGF-19	100001872	0.233175	0.0361772	0.146858
FGF-19	100001876	0.179583	0.0885109	0.265321
FGF-19	100001882	0.0905877	0.393125	0.640648
FGF-19	100001925	0.0284002	0.818171	0.918464
FGF-19	100001948	0.0583529	0.584852	0.785321
FGF-19	100001950	0.117455	0.270236	0.521552
FGF-19	100001951	0.213069	0.0703132	0.228869
FGF-19	100001956	0.0540213	0.611048	0.80227
FGF-19	100001977	0.0727345	0.493243	0.721402
FGF-19	100001987	0.0835802	0.430895	0.67285
FGF-19	100001988	0.00440384	0.967141	0.986337
FGF-19	100001989	0.19777	0.0602261	0.206707
FGF-19	100001990	0.334639	0.00118637	0.0115817
FGF-19	100001992	0.000270744	0.997968	0.999147
FGF-19	100001993	0.023268	0.826709	0.92254
FGF-19	100001994	-0.0919573	0.385981	0.634227
FGF-19	100001999	-0.196098	0.0624724	0.211851
FGF-19	100002003	-0.0309153	0.786802	0.902882
FGF-19	100002008	0.15479	0.154721	0.375809
FGF-19	100002009	0.0401497	0.705533	0.859253
FGF-19	100002014	-0.00740564	0.944457	0.976773
FGF-19	100002015	0.116117	0.360861	0.611506
FGF-19	100002017	0.0585637	0.648448	0.82578
FGF-19	100002018	0.0556936	0.600038	0.795222
FGF-19	100002021	-0.0581443	0.594887	0.791985
FGF-19	100002024	-0.0605826	0.574999	0.778967
FGF-19	100002026	-0.0816809	0.444068	0.68342
FGF-19	100002027	0.0847109	0.424664	0.667673
FGF-19	100002028	-0.0897754	0.397399	0.644423
FGF-19	100002029	-0.10176	0.431282	0.673145
FGF-19	100002049	0.201327	0.165394	0.391216
FGF-19	100002067	-0.0459627	0.665288	0.835935
FGF-19	100002070	0.294681	0.0045759	0.03302
FGF-19	100002094	0.187172	0.0807777	0.25021
FGF-19	100002102	-0.120123	0.262169	0.512793
FGF-19	100002103	0.0873865	0.410128	0.655453
FGF-19	100002106	0.0803631	0.448904	0.687252
FGF-19	100002107	0.0921803	0.384825	0.633162
FGF-19	100002113	-0.0895822	0.492355	0.72076
FGF-19	100002122	0.0596697	0.57858	0.781174
FGF-19	100002126	-0.116133	0.272974	0.524524
FGF-19	100002128	0.118539	0.274162	0.525809
FGF-19	100002129	-0.013362	0.899962	0.956959
FGF-19	100002137	0.13665	0.324477	0.57728
FGF-19	100002152	-0.115825	0.276985	0.528891
FGF-19	100002154	0.135308	0.200966	0.439642
FGF-19	100002167	0.0213888	0.840512	0.929197
FGF-19	100002185	0.0535025	0.624663	0.811021
FGF-19	100002196	0.252047	0.0159446	0.0829064
FGF-19	100002199	0.114557	0.282313	0.53458
FGF-19	100002227	-0.0102914	0.945263	0.977111
FGF-19	100002241	-0.0576918	0.656036	0.830355
FGF-19	100002253	-0.078907	0.483791	0.714243
FGF-19	100002259	0.171429	0.104212	0.293906
FGF-19	100002284	0.272448	0.00898349	0.054668
FGF-19	100002356	-0.0622074	0.55802	0.767646
FGF-19	100002367	-0.0432234	0.684143	0.846829
FGF-19	100002376	0.0989448	0.404935	0.650997
FGF-19	100002397	0.0785475	0.45925	0.695398
FGF-19	100002417	0.0932314	0.379405	0.628374
FGF-19	100002458	0.210607	0.045089	0.170492
FGF-19	100002462	0.0494824	0.641364	0.821528
FGF-19	100002466	0.0397675	0.70821	0.86073
FGF-19	100002488	-0.134607	0.20333	0.442747
FGF-19	100002500	0.312295	0.00258101	0.0213129
FGF-19	100002514	0.206174	0.0512245	0.185698
FGF-19	100002528	-0.0524765	0.621296	0.808802
FGF-19	100002537	0.010766	0.919324	0.9659
FGF-19	100002544	-0.0586598	0.64791	0.825455
FGF-19	100002613	0.27311	0.010485	0.061194
FGF-19	100002749	0.0208791	0.844264	0.930948
FGF-19	100002761	-0.0555151	0.609551	0.801342
FGF-19	100002769	-0.0223602	0.83337	0.925756
FGF-19	100002784	0.128301	0.225509	0.47037
FGF-19	100002796	0.121038	0.253089	0.502566
FGF-19	100002825	0.0815191	0.561723	0.770188
FGF-19	100002873	0.104566	0.343841	0.595568
FGF-19	100002875	-0.120274	0.256121	0.506076
FGF-19	100002911	0.315878	0.00228742	0.0194061
FGF-19	100002927	0.0134894	0.899013	0.956543
FGF-19	100002945	-0.0183691	0.864335	0.940577
FGF-19	100002951	0.121118	0.252775	0.502249
FGF-19	100002952	0.0994267	0.348407	0.59981
FGF-19	100002953	0.157334	0.136378	0.347835
FGF-19	100002989	0.070696	0.50547	0.730489
FGF-19	100002990	0.122806	0.246172	0.494769
FGF-19	100003000	0.129033	0.222849	0.467141
FGF-19	100003001	0.105351	0.32029	0.573304
FGF-19	100003119	-0.0148962	0.889805	0.952405
FGF-19	100003151	-0.0231406	0.827643	0.922967
FGF-19	100003169	0.152579	0.176647	0.406918
FGF-19	100003179	0.134894	0.202361	0.441512
FGF-19	100003183	0.20389	0.118155	0.318051
FGF-19	100003185	0.111165	0.352557	0.603707
FGF-19	100003210	-0.0429293	0.755646	0.886705
FGF-19	100003240	-0.0424332	0.691287	0.850945
FGF-19	100003258	0.152174	0.149873	0.368384
FGF-19	100003260	0.0468158	0.672385	0.839927
FGF-19	100003271	0.081685	0.441454	0.681363
FGF-19	100003397	0.0782927	0.460713	0.696461
FGF-19	100003415	0.152843	0.148069	0.365696
FGF-19	100003432	0.0234818	0.887165	0.951175
FGF-19	100003434	-0.045863	0.70002	0.855923
FGF-19	100003470	-0.0442586	0.676994	0.842572
FGF-19	100003473	-0.109015	0.437139	0.677998
FGF-19	100003589	0.0626735	0.675575	0.841786
FGF-19	100003641	0.0606699	0.60263	0.796871
FGF-19	100003674	0.290071	0.0164184	0.0846277
FGF-19	100003686	-0.0392791	0.726067	0.870778
FGF-19	100003695	0.123141	0.244878	0.493286
FGF-19	100003696	-0.0163063	0.902441	0.958039
FGF-19	100003892	0.185226	0.0858724	0.260241
FGF-19	100003901	-0.153225	0.147046	0.364178
FGF-19	100003926	0.0748243	0.493534	0.721647
FGF-19	100004046	0.163545	0.121381	0.323535
FGF-19	100004054	-0.0225741	0.833684	0.925912
FGF-19	100004056	0.00668016	0.967806	0.986584
FGF-19	100004059	0.248097	0.0212664	0.10166
FGF-19	100004083	0.3468	0.000812192	0.00857084
FGF-19	100004088	0.0718742	0.651033	0.82739
FGF-19	100004089	0.353066	0.000597544	0.00669248
FGF-19	100004111	0.170027	0.107117	0.299026
FGF-19	100004112	-0.0794469	0.492191	0.720647
FGF-19	100004182	0.0431827	0.689537	0.849973
FGF-19	100004208	0.0435738	0.681721	0.845387
FGF-19	100004227	-0.052739	0.621535	0.808958
FGF-19	100004284	-0.107437	0.310746	0.563751
FGF-19	100004295	-0.0541328	0.610311	0.801856
FGF-19	100004299	0.182391	0.125165	0.329737
FGF-19	100004318	0.216208	0.0765853	0.241807
FGF-19	100004322	0.0350249	0.743115	0.880114
FGF-19	100004327	0.173324	0.100381	0.287097
FGF-19	100004328	0.134687	0.203061	0.442389
FGF-19	100004329	0.104491	0.324278	0.577071
FGF-19	100004396	0.219176	0.0554725	0.195733
FGF-19	100004414	0.064214	0.545365	0.758914
FGF-19	100004499	0.170027	0.107117	0.299026
FGF-19	100004509	-0.191386	0.165644	0.391579
FGF-19	100004523	0.0538302	0.612312	0.803097
FGF-19	100004541	-0.105574	0.319261	0.572276
FGF-19	100004542	-0.0625418	0.555901	0.766259
FGF-19	100004561	0.192845	0.0735251	0.235588
FGF-19	100004575	0.104477	0.329871	0.582336
FGF-19	100004601	0.0812905	0.586997	0.786693
FGF-19	100004634	0.0224509	0.871983	0.944104
FGF-19	100004635	0.0583692	0.582609	0.783794
FGF-19	100005350	-0.102771	0.33235	0.584638
FGF-19	100005372	0.118778	0.267587	0.518706
FGF-19	100005373	0.0773531	0.466128	0.700581
FGF-19	100005383	0.149084	0.158419	0.381212
FGF-19	100005384	0.0904443	0.393878	0.641345
FGF-19	100005389	0.248128	0.0499026	0.182462
FGF-19	100005402	0.170554	0.164359	0.389749
FGF-19	100005418	-0.061857	0.560244	0.769059
FGF-19	100005463	-0.0955594	0.491856	0.72042
FGF-19	100005466	0.21204	0.0436144	0.166671
FGF-19	100005716	0.218331	0.0376076	0.150785
FGF-19	100005717	0.218225	0.0549344	0.194473
FGF-19	100005814	-0.138388	0.230034	0.475922
FGF-19	100005850	0.0322285	0.765638	0.891864
FGF-19	100005864	-0.0551824	0.620255	0.808161
FGF-19	100005946	0.219095	0.0452472	0.17087
FGF-19	100005972	0.28843	0.0170656	0.0869847
FGF-19	100005977	0.351179	0.0155043	0.0812694
FGF-19	100005985	0.13225	0.211429	0.452932
FGF-19	100005986	0.114222	0.280999	0.533165
FGF-19	100005996	0.21591	0.0398316	0.15676
FGF-19	100005998	0.174433	0.100111	0.286622
FGF-19	100006005	0.0750628	0.481964	0.712899
FGF-19	100006051	0.0741997	0.484552	0.7148
FGF-19	100006056	0.228695	0.0301524	0.129615
FGF-19	100006082	0.102182	0.335144	0.587393
FGF-19	100006092	0.0271504	0.819637	0.919142
FGF-19	100006098	0.227361	0.0311541	0.132585
FGF-19	100006105	0.176197	0.106733	0.298366
FGF-19	100006106	0.116864	0.444561	0.683804
FGF-19	100006108	0.244547	0.0298532	0.128707
FGF-19	100006115	0.126692	0.231428	0.477595
FGF-19	100006116	-0.0118102	0.934445	0.972539
FGF-19	100006121	-0.0688359	0.610899	0.80222
FGF-19	100006125	0.197943	0.233547	0.4801
FGF-19	100006126	0.313143	0.0148433	0.0788056
FGF-19	100006129	0.181167	0.0911807	0.270414
FGF-19	100006171	-0.199741	0.0902177	0.268564
FGF-19	100006173	-0.0610795	0.615459	0.805124
FGF-19	100006184	0.204351	0.111119	0.306047
FGF-19	100006190	0.264214	0.0512661	0.185781
FGF-19	100006191	0.14445	0.207026	0.447367
FGF-19	100006260	0.213845	0.0429874	0.165056
FGF-19	100006282	0.507778	5.53441e-05	0.000935847
FGF-19	100006290	0.162653	0.123453	0.326902
FGF-19	100006292	0.0486224	0.647177	0.824995
FGF-19	100006293	0.12631	0.23285	0.479295
FGF-19	100006294	0.184631	0.0797705	0.248209
FGF-19	100006295	0.148431	0.160271	0.383901
FGF-19	100006296	0.103042	0.331071	0.583483
FGF-19	100006298	0.091814	0.386725	0.634876
FGF-19	100006314	0.0943622	0.373626	0.623213
FGF-19	100006361	0.0847428	0.424489	0.667529
FGF-19	100006367	0.18272	0.0829944	0.254669
FGF-19	100006369	0.319018	0.0394723	0.155767
FGF-19	100006370	0.0658704	0.535027	0.751728
FGF-19	100006375	0.0677865	0.535165	0.751845
FGF-19	100006376	0.123752	0.402028	0.648521
FGF-19	100006378	0.0251065	0.828412	0.923352
FGF-19	100006379	0.0331422	0.755138	0.886431
FGF-19	100006430	0.111276	0.293675	0.546607
FGF-19	100006435	0.254834	0.0147793	0.0785635
FGF-19	100006438	0.115162	0.277034	0.528942
FGF-19	100006614	0.0773182	0.468859	0.702763
FGF-19	100006619	0.123453	0.383246	0.6318
FGF-19	100006620	0.327965	0.00461758	0.0332505
FGF-19	100006627	-0.0381674	0.782044	0.900442
FGF-19	100006641	0.449578	7.80308e-06	0.000174309
FGF-19	100006642	0.409727	8.94721e-05	0.00140159
FGF-19	100006644	0.425	7.66076e-05	0.00122936
FGF-19	100006726	-0.0631629	0.551977	0.763433
FGF-19	100008903	-0.00277114	0.979202	0.991395
FGF-19	100008904	0.176875	0.0935015	0.274688
FGF-19	100008914	0.110368	0.297656	0.550737
FGF-19	100008915	-0.0207039	0.845555	0.931539
FGF-19	100008916	-0.00523969	0.960686	0.98376
FGF-19	100008919	0.0644025	0.548769	0.761196
FGF-19	100008920	0.057334	0.589325	0.788267
FGF-19	100008921	0.180921	0.0861242	0.260745
FGF-19	100008928	0.153114	0.147344	0.364631
FGF-19	100008930	-0.018108	0.864723	0.940747
FGF-19	100008934	0.184541	0.123407	0.326833
FGF-19	100008954	0.172687	0.101656	0.289437
FGF-19	100008955	0.142618	0.177469	0.408085
FGF-19	100008956	0.0938525	0.376224	0.625478
FGF-19	100008957	0.0405319	0.702861	0.857614
FGF-19	100008976	0.265377	0.0110127	0.0634413
FGF-19	100008977	0.14961	0.15694	0.379087
FGF-19	100008980	0.135452	0.200485	0.438998
FGF-19	100008984	0.214795	0.0408921	0.159504
FGF-19	100008985	0.134623	0.203276	0.442682
FGF-19	100008990	0.0923077	0.384166	0.632596
FGF-19	100008991	-0.0472687	0.65637	0.830592
FGF-19	100008992	0.0284759	0.788744	0.903941
FGF-19	100008993	0.0509635	0.631403	0.81533
FGF-19	100008994	-0.0246855	0.816333	0.917573
FGF-19	100008998	0.11685	0.270005	0.521327
FGF-19	100008999	0.00238892	0.98207	0.992628
FGF-19	100009002	0.0330785	0.755594	0.886668
FGF-19	100009005	0.17893	0.0896948	0.267555
FGF-19	100009007	0.057111	0.590776	0.789234
FGF-19	100009009	-0.0368849	0.728506	0.872195
FGF-19	100009014	0.0647237	0.542174	0.756732
FGF-19	100009025	0.147508	0.162918	0.387713
FGF-19	100009026	0.30852	0.00292649	0.0234863
FGF-19	100009027	0.306928	0.00308431	0.0244523
FGF-19	100009028	0.442466	1.26235e-05	0.000264406
FGF-19	100009030	0.192977	0.0668474	0.221413
FGF-19	100009038	0.278054	0.00761588	0.0483877
FGF-19	100009042	-0.143159	0.266988	0.518067
FGF-19	100009045	0.0373928	0.788357	0.903729
FGF-19	100009052	0.116269	0.275133	0.526874
FGF-19	100009055	0.156984	0.137264	0.349255
FGF-19	100009066	0.0873168	0.426834	0.669459
FGF-19	100009069	0.0589903	0.578596	0.781174
FGF-19	100009075	0.132979	0.211491	0.453008
FGF-19	100009078	0.284647	0.00624486	0.0417066
FGF-19	100009130	-0.00160854	0.987927	0.995012
FGF-19	100009131	-0.0666189	0.530386	0.74846
FGF-19	100009139	-0.0309763	0.770684	0.894442
FGF-19	100009154	-0.119831	0.357642	0.608441
FGF-19	100009160	0.140803	0.183108	0.415994
FGF-19	100009162	0.190906	0.0698836	0.227945
FGF-19	100009181	0.142377	0.26565	0.516576
FGF-19	100009217	0.359772	0.00152301	0.0141117
FGF-19	100009222	0.232227	0.0285327	0.124768
FGF-19	100009225	0.0602644	0.570405	0.77593
FGF-19	100009227	0.191736	0.0702379	0.228697
FGF-19	100009232	-0.0207039	0.845555	0.931539
FGF-19	100009233	0.0379278	0.738366	0.877582
FGF-19	100009246	0.0286988	0.787129	0.903062
FGF-19	100009264	0.404937	6.85103e-05	0.00112019
FGF-19	100009266	0.374282	0.000939487	0.00963718
FGF-19	100009271	0.124974	0.260285	0.510724
FGF-19	100009272	0.0160854	0.879713	0.947756
FGF-19	100009275	-0.000398808	0.997145	0.998794
FGF-19	100009278	-0.016614	0.879323	0.947545
FGF-19	100009329	0.16165	0.125816	0.330799
FGF-19	100009331	-0.126587	0.361701	0.612263
FGF-19	100009332	-0.0105405	0.926543	0.969084
FGF-19	100009343	0.0375395	0.731483	0.873794
FGF-19	100009345	0.0142081	0.921173	0.966647
FGF-19	100009394	-0.0288422	0.786091	0.902501
FGF-19	100009406	0.041153	0.698525	0.855037
FGF-19	100009407	-0.110459	0.335674	0.587918
FGF-19	100010850	0.232169	0.0497103	0.182009
FGF-19	100010869	0.118525	0.298176	0.551242
FGF-19	100010895	-0.177908	0.097252	0.281558
FGF-19	100010896	-0.108154	0.307511	0.560536
FGF-19	100010901	0.0593884	0.576031	0.779581
FGF-19	100010918	0.202729	0.0923475	0.272578
FGF-19	100010919	0.0764606	0.50302	0.72873
FGF-19	100010922	-0.00164039	0.987688	0.994929
FGF-19	100010923	0.0248288	0.815285	0.917115
FGF-19	100010925	0.301191	0.0525854	0.188933
FGF-19	100010930	0.103131	0.375328	0.624666
FGF-19	100010936	0.0193905	0.856869	0.936986
FGF-19	100010937	0.12072	0.254349	0.504041
FGF-19	100010940	0.127564	0.315133	0.5682
FGF-19	100010941	-0.0147261	0.890431	0.95268
FGF-19	100010942	0.0417742	0.694199	0.852599
FGF-19	100010955	-0.114318	0.280594	0.532721
FGF-19	100015609	-0.072639	0.493813	0.721842
FGF-19	100015620	0.226581	0.0307932	0.131494
FGF-19	100015623	0.0851209	0.467773	0.701873
FGF-19	100015625	0.0102317	0.923749	0.967814
FGF-19	100015632	-0.0315241	0.770618	0.894408
FGF-19	100015637	0.0141105	0.89439	0.954442
FGF-19	100015638	-0.0179646	0.865784	0.941235
FGF-19	100015640	0.0358464	0.810943	0.914959
FGF-19	100015641	0.0217512	0.855068	0.936206
FGF-19	100015643	0.155155	0.1489	0.366997
FGF-19	100015681	-0.0695832	0.638392	0.81963
FGF-19	100015723	0.0890754	0.447272	0.685924
FGF-19	100015727	0.0488346	0.730999	0.873515
FGF-19	100015731	0.00758257	0.94509	0.977027
FGF-19	100015735	0.00335209	0.976458	0.990293
FGF-19	100015737	0.120183	0.386688	0.63484
FGF-19	100015744	-0.169755	0.17641	0.406628
FGF-19	100015745	-0.0219143	0.836647	0.927361
FGF-19	100015752	0.0818887	0.597194	0.793402
FGF-19	100015760	0.0292389	0.793017	0.90602
FGF-19	100015786	0.367622	0.000337333	0.00419764
FGF-19	100015787	0.0884854	0.404244	0.650418
FGF-19	100015788	0.116085	0.273173	0.524747
FGF-19	100015789	-0.0686734	0.517755	0.73941
FGF-19	100015790	0.0682434	0.520386	0.741247
FGF-19	100015791	0.0828635	0.43487	0.676168
FGF-19	100015792	0.205622	0.0505429	0.183995
FGF-19	100015793	0.12004	0.259761	0.510138
FGF-19	100015831	-0.0414368	0.699827	0.855822
FGF-19	100015834	0.039433	0.710555	0.862079
FGF-19	100015835	0.123077	0.245124	0.493561
FGF-19	100015836	0.11259	0.290712	0.543539
FGF-19	100015837	-0.0267399	0.801349	0.910141
FGF-19	100015838	0.0659401	0.543975	0.757943
FGF-19	100015839	-0.0535786	0.615986	0.805419
FGF-19	100015840	0.0131292	0.902251	0.957937
FGF-19	100015850	-0.0210804	0.890677	0.952807
FGF-19	100015882	0.197404	0.0607124	0.207851
FGF-19	100015962	-0.0227584	0.830447	0.924395
FGF-19	100015965	0.106548	0.402047	0.64854
FGF-19	100015966	0.269517	0.00978075	0.0581573
FGF-19	100015967	0.224558	0.0323592	0.136113
FGF-19	100015968	0.28014	0.00715585	0.046184
FGF-19	100015971	0.0912129	0.392546	0.640116
FGF-19	100016038	-0.0201465	0.849663	0.933611
FGF-19	100016069	0.074743	0.49143	0.720101
FGF-19	100019794	-0.252763	0.0156376	0.0817706
FGF-19	100019801	-0.0478466	0.716582	0.865527
FGF-19	100019831	-0.0352227	0.831425	0.924856
FGF-19	100019892	0.256378	0.0147224	0.0783462
FGF-19	100019957	-0.180853	0.103951	0.293453
FGF-19	100019968	0.276175	0.00805237	0.0504173
FGF-19	100019972	0.157716	0.135416	0.346283
FGF-19	100019975	0.370616	0.000298892	0.00380455
FGF-19	100019978	0.402293	7.71906e-05	0.00123764
FGF-19	100019981	0.0971231	0.362471	0.612948
FGF-19	100019982	0.241223	0.0219987	0.104076
FGF-19	100019984	0.0720119	0.594501	0.791766
FGF-19	100019986	-0.0543461	0.699129	0.855398
FGF-19	100020004	-0.13585	0.199152	0.437321
FGF-19	100020203	0.0373689	0.767585	0.892843
FGF-19	100020204	0.0418284	0.697128	0.854324
FGF-19	100020205	0.118857	0.261808	0.512414
FGF-19	100020208	0.12432	0.243028	0.491065
FGF-19	100020211	0.159707	0.13049	0.338383
FGF-19	100020214	0.171388	0.119039	0.319549
FGF-19	100020217	0.27033	0.00955379	0.0571639
FGF-19	100020219	0.150263	0.155117	0.376415
FGF-19	100020241	-0.087275	0.410728	0.655956
FGF-19	100020259	-0.0714839	0.508075	0.732406
FGF-19	100020261	-0.0764281	0.484291	0.71459
FGF-19	100020262	0.0756554	0.481026	0.712144
FGF-19	100020276	0.06552	0.537206	0.753292
FGF-19	100020343	0.0752986	0.478088	0.709976
FGF-19	100020351	0.274908	0.0485656	0.179202
FGF-19	100020360	0.0176391	0.887336	0.951251
FGF-19	100020361	0.105702	0.318674	0.571706
FGF-19	100020371	0.104762	0.323019	0.575928
FGF-19	100020372	0.12459	0.239326	0.486853
FGF-19	100020377	-0.0309105	0.776248	0.897426
FGF-19	100020378	0.367412	0.000367625	0.00450406
FGF-19	100020409	0.176445	0.0943141	0.276148
FGF-19	100020414	0.137458	0.193835	0.430397
FGF-19	100020417	0.153352	0.146706	0.363652
FGF-19	100020419	0.295573	0.00444881	0.0323252
FGF-19	100020421	0.148298	0.201077	0.439771
FGF-19	100020423	0.251117	0.0169681	0.0866404
FGF-19	100020425	0.336359	0.00111475	0.0110291
FGF-19	100020427	0.26345	0.0136829	0.0743102
FGF-19	100020478	0.00890269	0.933252	0.972054
FGF-19	100020479	0.188952	0.106893	0.298628
FGF-19	100020487	-0.0311515	0.769423	0.893797
FGF-19	100020488	0.0436868	0.746941	0.882084
FGF-19	100020493	0.113061	0.439237	0.679645
FGF-19	100020496	0.134052	0.272143	0.52358
FGF-19	100020497	0.124675	0.364446	0.614762
FGF-19	100020502	-0.00553626	0.97021	0.987637
FGF-19	100020514	0.168714	0.197531	0.435256
FGF-19	100020515	-0.0918601	0.394656	0.642012
FGF-19	100020536	0.0468766	0.671984	0.839676
FGF-19	100020541	-0.00821787	0.938376	0.974256
FGF-19	100020542	0.264065	0.0230011	0.107408
FGF-19	100020545	0.145596	0.168496	0.395639
FGF-19	100020546	0.236186	0.025017	0.113926
FGF-19	100020549	-0.212967	0.165144	0.390841
FGF-19	100020550	0.045469	0.668671	0.837795
FGF-19	100020578	-0.00187723	0.986232	0.994339
FGF-19	100020631	0.128892	0.31008	0.563086
FGF-19	100020819	0.180379	0.087084	0.262591
FGF-19	100020822	-0.0798016	0.470549	0.704078
FGF-19	100020823	0.187433	0.08397	0.256548
FGF-19	100020825	0.093311	0.378996	0.62802
FGF-19	100020833	0.1889	0.0729317	0.234382
FGF-19	100020837	0.0224717	0.832552	0.925354
FGF-19	100020848	0.159033	0.172939	0.401779
FGF-19	100020853	0.292437	0.0882426	0.264807
FGF-19	100020866	0.268913	0.0233517	0.108518
FGF-19	100020893	0.0992037	0.349494	0.600911
FGF-19	100020902	-0.0343774	0.84695	0.932241
FGF-19	100020908	0.0376216	0.775348	0.897004
FGF-19	100020912	0.100644	0.559196	0.768425
FGF-19	100020973	0.169861	0.288353	0.541125
FGF-19	100020975	0.292581	0.0232962	0.108334
FGF-19	100021000	0.0130435	0.902335	0.957985
FGF-19	100021093	0.412331	7.98466e-05	0.00127332
FGF-19	100021100	0.142808	0.179353	0.41078
FGF-19	100021103	0.0580666	0.584568	0.785123
FGF-19	100021104	0.0777672	0.463737	0.698764
FGF-19	100021105	0.0858576	0.418398	0.662434
FGF-19	100021123	-0.0178213	0.866845	0.941705
FGF-19	100021131	0.197611	0.0604372	0.20721
FGF-19	100021141	0.244386	0.0195651	0.095791
FGF-19	100021162	0.16337	0.121786	0.324184
FGF-19	100021198	0.216503	0.0479198	0.177623
FGF-19	100021208	0.104645	0.403046	0.649401
FGF-19	100021220	-0.00218188	0.983624	0.993257
FGF-19	100021324	0.175155	0.0967855	0.280738
FGF-19	100021331	0.134926	0.202253	0.441375
FGF-19	100021363	0.226109	0.0374535	0.150362
FGF-19	100021372	-0.0396241	0.709214	0.861295
FGF-19	100021374	0.142584	0.193001	0.429225
FGF-19	100021467	0.0360567	0.734373	0.875371
FGF-19	100021472	0.220384	0.0557459	0.196382
FGF-19	100021478	0.0257973	0.815814	0.917344
FGF-19	100021502	-0.0386076	0.735508	0.876036
FGF-19	100021530	0.112036	0.295884	0.548872
FGF-19	100021666	0.246743	0.0183826	0.0916387
FGF-19	100021686	-0.0919788	0.44887	0.687239
FGF-19	100021707	0.111219	0.299443	0.552602
FGF-19	100021709	0.110176	0.321417	0.574376
FGF-19	100021711	0.191475	0.0810221	0.250721
FGF-19	100021712	0.19559	0.0782379	0.245169
FGF-19	100021726	-0.0274184	0.803292	0.911009
FGF-19	100021727	0.0635172	0.590828	0.789278
FGF-19	100021728	0.138037	0.199656	0.437947
FGF-19	100021760	0.0455168	0.668344	0.837612
FGF-19	100021784	0.242125	0.0207605	0.0998925
FGF-19	100021839	0.310054	0.00542297	0.0375589
FGF-19	100021990	0.154388	0.143966	0.359555
FGF-19	100021991	0.0400641	0.753276	0.885503
FGF-19	100022003	0.160949	0.127487	0.333508
FGF-19	100022004	0.151043	0.15296	0.373169
FGF-19	100022005	0.183692	0.0813429	0.251379
FGF-19	100022006	0.168084	0.111248	0.306291
FGF-19	100022007	0.176493	0.0942236	0.275997
FGF-19	100022008	0.101832	0.336813	0.589034
FGF-19	100022009	0.112741	0.287325	0.53998
FGF-19	100022013	-0.0861124	0.417013	0.661312
FGF-19	100022014	0.0954292	0.368222	0.61822
FGF-19	100022015	0.108005	0.310931	0.563934
FGF-19	100022041	0.285587	0.00606842	0.040811
FGF-19	100022120	0.324415	0.00170541	0.0154357
FGF-19	100022127	0.0624106	0.561224	0.769804
FGF-19	100022172	-0.101134	0.351305	0.602558
FGF-19	IL8	0.0311417	0.676436	0.842272
FGF-19	VEGFA	0.130326	0.0795038	0.24768
FGF-19	CD8A	0.0298717	0.688933	0.849628
FGF-19	CDCP1	0.0387994	0.603048	0.797154
FGF-19	CD244	0.104998	0.158349	0.381101
FGF-19	IL7	0.0994047	0.18184	0.414284
FGF-19	OPG	0.00184627	0.980266	0.991854
FGF-19	LAP TGF-beta-1	0.195721	0.00809964	0.0506415
FGF-19	uPA	0.0627621	0.399954	0.64671
FGF-19	IL6	0.0262137	0.728344	0.872102
FGF-19	IL-17C	-0.109593	0.140822	0.354767
FGF-19	MCP-1	0.0185891	0.803304	0.911017
FGF-19	IL-17A	0.0312891	0.677565	0.842926
FGF-19	CXCL11	-0.0534043	0.473984	0.706806
FGF-19	AXIN1	0.0975296	0.190262	0.425557
FGF-19	TRAIL	-0.0208364	0.780097	0.899386
FGF-19	CXCL9	-0.0783284	0.293239	0.546146
FGF-19	CST5	0.153152	0.0390085	0.154519
FGF-19	OSM	0.142963	0.0541938	0.192744
FGF-19	CXCL1	0.0910522	0.221542	0.465523
FGF-19	CCL4	0.18021	0.0149171	0.0790777
FGF-19	CD6	0.131865	0.0759874	0.240619
FGF-19	SCF	0.019234	0.796625	0.907787
FGF-19	IL18	-0.0463318	0.534549	0.751337
FGF-19	SLAMF1	0.0377168	0.614197	0.804236
FGF-19	TGF-alpha	0.179643	0.0152413	0.080307
FGF-19	MCP-4	0.102054	0.170412	0.398439
FGF-19	CCL11	0.102466	0.168683	0.39593
FGF-19	TNFSF14	0.113361	0.127584	0.333661
FGF-19	FGF-23	0.095259	0.211175	0.452641
FGF-19	MMP-1	0.0592646	0.42678	0.669423
FGF-19	LIF-R	0.0462323	0.535428	0.752033
FGF-19	FGF-21	-0.0848177	0.254944	0.504697
FGF-19	CCL19	0.0336657	0.651864	0.827883
FGF-19	IL-15RA	-0.0245487	0.744983	0.881025
FGF-19	IL-10RB	0.0650552	0.382924	0.631523
FGF-19	IL-18R1	-0.0225244	0.762792	0.890463
FGF-19	PD-L1	0.0397509	0.594182	0.791569
FGF-19	CXCL5	0.125535	0.0913001	0.270658
FGF-19	TRANCE	0.127446	0.0864381	0.261351
FGF-19	HGF	0.239783	0.00111313	0.0110172
FGF-19	IL-12B	-0.117101	0.115415	0.31342
FGF-19	MMP-10	-0.0194908	0.79397	0.906469
FGF-19	IL10	-0.0103132	0.8901	0.952542
FGF-19	TNF	-0.103223	0.165545	0.391445
FGF-19	CCL23	0.13025	0.0796821	0.248023
FGF-19	CD5	0.0439292	0.55597	0.766313
FGF-19	CCL3	0.110196	0.138635	0.351353
FGF-19	Flt3L	0.111197	0.135063	0.345719
FGF-19	CXCL6	0.0990783	0.183286	0.416248
FGF-19	CXCL10	-0.177069	0.0167905	0.0860188
FGF-19	4E-BP1	0.191736	0.00951595	0.0570035
FGF-19	SIRT2	0.133456	0.0724861	0.233432
FGF-19	CCL28	0.107142	0.149976	0.368549
FGF-19	DNER	0.0908074	0.222792	0.467068
FGF-19	EN-RAGE	0.191821	0.00948337	0.0568645
FGF-19	CD40	0.107974	0.146819	0.363835
FGF-19	IFN-gamma	-0.210738	0.00429606	0.0314896
MCP-2	35	-0.104505	0.335395	0.587635
MCP-2	50	0.104539	0.324056	0.576885
MCP-2	55	0.0312152	0.768965	0.89356
MCP-2	62	0.0433469	0.713837	0.864022
MCP-2	93	0.17584	0.0954673	0.278297
MCP-2	98	0.15082	0.153574	0.374111
MCP-2	111	0.0572384	0.589946	0.7887
MCP-2	112	0.217136	0.0386916	0.153676
MCP-2	117	-0.10271	0.44295	0.682525
MCP-2	132	0.096337	0.363663	0.614064
MCP-2	136	0.209005	0.0480446	0.17791
MCP-2	143	-0.0469673	0.665753	0.836188
MCP-2	144	0.160392	0.163482	0.388505
MCP-2	158	-0.114971	0.277837	0.529817
MCP-2	171	-0.0691193	0.515033	0.737383
MCP-2	179	0.00780232	0.945947	0.977417
MCP-2	180	-0.124001	0.241573	0.489401
MCP-2	181	-0.237203	0.0235797	0.109254
MCP-2	182	0.339226	0.00100406	0.0101571
MCP-2	189	-0.0608855	0.566432	0.773361
MCP-2	192	0.0105112	0.921228	0.966678
MCP-2	194	0.0660774	0.533741	0.750812
MCP-2	197	0.250805	0.0171105	0.0871424
MCP-2	207	-0.0182035	0.864016	0.9404
MCP-2	208	0.0997885	0.444175	0.683518
MCP-2	209	0.153607	0.146028	0.362612
MCP-2	212	0.102286	0.342978	0.594821
MCP-2	213	0.299761	0.00389299	0.0292196
MCP-2	229	-0.136742	0.196191	0.433558
MCP-2	231	-0.163927	0.120501	0.32203
MCP-2	234	0.212327	0.0433243	0.165915
MCP-2	235	0.227379	0.0311409	0.132546
MCP-2	240	0.0323141	0.761071	0.889552
MCP-2	241	0.179213	0.0928736	0.273584
MCP-2	244	0.167075	0.117601	0.317087
MCP-2	250	-0.0194298	0.854952	0.936136
MCP-2	252	0.257445	0.0137549	0.0745962
MCP-2	254	0.0414238	0.696638	0.854077
MCP-2	266	0.0331422	0.755138	0.886431
MCP-2	267	0.188454	0.0736234	0.2358
MCP-2	272	0.0148563	0.901426	0.957544
MCP-2	273	0.073647	0.49029	0.719233
MCP-2	275	0.259165	0.0131145	0.0720632
MCP-2	278	0.0188565	0.859187	0.93809
MCP-2	279	-0.170123	0.106917	0.298663
MCP-2	297	0.175139	0.0968163	0.280798
MCP-2	302	0.233266	0.0306586	0.131103
MCP-2	310	0.0926103	0.382602	0.631252
MCP-2	313	0.398503	9.143e-05	0.00142691
MCP-2	327	-0.0586269	0.603141	0.797208
MCP-2	330	0.185651	0.0780925	0.244875
MCP-2	331	0.073929	0.486152	0.716066
MCP-2	338	0.0207995	0.844851	0.931237
MCP-2	339	0.248621	0.0188064	0.0931405
MCP-2	340	-0.380666	0.000197427	0.00270594
MCP-2	342	0.176159	0.094859	0.277159
MCP-2	344	-0.185237	0.0787708	0.246205
MCP-2	355	-0.0482242	0.649876	0.826664
MCP-2	356	-0.0310718	0.769997	0.894104
MCP-2	358	-0.153262	0.149252	0.367487
MCP-2	361	-0.0569168	0.622951	0.809953
MCP-2	362	0.0731483	0.505858	0.730778
MCP-2	363	0.015082	0.887165	0.951175
MCP-2	376	0.0348304	0.743088	0.880101
MCP-2	381	0.136742	0.196191	0.433558
MCP-2	391	-0.0247173	0.8161	0.917478
MCP-2	397	0.00887084	0.93349	0.972139
MCP-2	407	-0.107852	0.308874	0.561874
MCP-2	409	0.187721	0.0747711	0.238108
MCP-2	415	-0.180063	0.089458	0.267116
MCP-2	418	0.134268	0.215022	0.457403
MCP-2	424	-0.101943	0.336281	0.588518
MCP-2	432	0.225534	0.0325724	0.136699
MCP-2	439	-0.0970696	0.360009	0.610685
MCP-2	444	0.0376971	0.722768	0.868892
MCP-2	445	0.114795	0.278575	0.530592
MCP-2	452	-0.120943	0.253467	0.50301
MCP-2	460	0.327441	0.00153371	0.0141906
MCP-2	461	0.182083	0.0840917	0.256807
MCP-2	466	-0.0658929	0.537203	0.753292
MCP-2	480	0.0303233	0.775389	0.897013
MCP-2	482	0.139035	0.188723	0.423513
MCP-2	491	-0.023839	0.826517	0.922472
MCP-2	498	0.130578	0.217312	0.460318
MCP-2	500	0.0682822	0.534642	0.751424
MCP-2	501	0.0405001	0.703083	0.857741
MCP-2	503	-0.273706	0.00865908	0.0532112
MCP-2	504	0.11166	0.294744	0.547707
MCP-2	512	0.0950151	0.370314	0.620156
MCP-2	519	-0.0682274	0.520483	0.741317
MCP-2	533	0.0948718	0.371039	0.620809
MCP-2	535	-0.114349	0.280459	0.532575
MCP-2	537	-0.121214	0.252398	0.501801
MCP-2	561	0.212056	0.0435982	0.166634
MCP-2	563	-0.185698	0.0780146	0.244737
MCP-2	564	-0.381796	0.000188267	0.00260007
MCP-2	565	-0.0443542	0.676336	0.842216
MCP-2	566	0.0360567	0.734373	0.875371
MCP-2	572	-0.153559	0.146155	0.362812
MCP-2	796	0.0162901	0.878878	0.947343
MCP-2	798	0.195222	0.100306	0.286965
MCP-2	799	-0.0343685	0.746379	0.881781
MCP-2	800	-0.0571906	0.590257	0.788911
MCP-2	803	0.0340182	0.748878	0.883141
MCP-2	806	-0.0902851	0.394714	0.642042
MCP-2	811	-0.128794	0.223714	0.468201
MCP-2	815	0.113442	0.28432	0.536679
MCP-2	821	0.177703	0.0919519	0.271894
MCP-2	823	0.00971492	0.927178	0.96942
MCP-2	825	0.367705	0.000392718	0.00475658
MCP-2	826	-0.049602	0.683436	0.846456
MCP-2	827	0.210174	0.0580638	0.201832
MCP-2	828	0.0312845	0.787086	0.903046
MCP-2	849	0.103791	0.330299	0.582765
MCP-2	878	-0.0250518	0.813656	0.916284
MCP-2	880	0.134938	0.204779	0.444534
MCP-2	881	0.646456	4.47988e-12	3.54858e-10
MCP-2	888	-0.120959	0.253404	0.502937
MCP-2	891	-0.0375856	0.723554	0.869357
MCP-2	892	-0.0190158	0.85801	0.937536
MCP-2	893	0.0209269	0.843912	0.930822
MCP-2	913	0.152413	0.149227	0.367462
MCP-2	917	-0.21212	0.0435336	0.166464
MCP-2	922	0.148141	0.220995	0.464855
MCP-2	923	-0.192388	0.107974	0.300516
MCP-2	925	-0.0509476	0.63151	0.815394
MCP-2	926	0.0196528	0.853306	0.935327
MCP-2	932	-0.128633	0.226936	0.472155
MCP-2	935	-0.179029	0.121765	0.324157
MCP-2	980	0.0232043	0.827176	0.922721
MCP-2	1001	-0.197229	0.0609462	0.208378
MCP-2	1002	0.188963	0.0728333	0.23418
MCP-2	1004	-0.0569517	0.591813	0.789963
MCP-2	1021	0.157031	0.137143	0.349055
MCP-2	1022	0.167815	0.113875	0.310849
MCP-2	1023	-0.16474	0.118648	0.318888
MCP-2	1024	0.0567129	0.593371	0.790981
MCP-2	1025	-0.0391623	0.712455	0.863151
MCP-2	1026	0.180204	0.0873964	0.263179
MCP-2	1052	0.179758	0.0881954	0.264722
MCP-2	1053	0.0545947	0.607263	0.799861
MCP-2	1082	0.209826	0.0459091	0.172562
MCP-2	1083	-0.063354	0.550772	0.762624
MCP-2	1084	0.11333	0.284797	0.537189
MCP-2	1087	0.0442427	0.677104	0.842645
MCP-2	1090	0.09871	0.351909	0.603073
MCP-2	1094	-0.106896	0.313205	0.566198
MCP-2	1102	0.13585	0.199152	0.437321
MCP-2	1105	-0.0733238	0.489738	0.718794
MCP-2	1110	0.0754579	0.477155	0.709264
MCP-2	1111	0.177719	0.0919223	0.271838
MCP-2	1113	-0.0539736	0.611364	0.80249
MCP-2	1114	0.0334767	0.752746	0.885254
MCP-2	1124	-0.140771	0.183208	0.416144
MCP-2	1125	-0.146181	0.227232	0.472518
MCP-2	1128	-0.00622711	0.953285	0.980477
MCP-2	1134	0.241535	0.0210821	0.101013
MCP-2	1135	0.160374	0.131053	0.339344
MCP-2	1136	0.0761491	0.47816	0.710021
MCP-2	1137	0.0367734	0.729295	0.87262
MCP-2	1140	-0.217758	0.0381247	0.15217
MCP-2	1143	0.114827	0.278441	0.530435
MCP-2	1162	0.0822583	0.438244	0.678854
MCP-2	1215	0.0785866	0.477353	0.709431
MCP-2	1221	-0.129463	0.221298	0.465217
MCP-2	1224	0.108616	0.305437	0.558575
MCP-2	1231	-0.148543	0.159953	0.383441
MCP-2	1235	-0.163434	0.121638	0.323934
MCP-2	1239	-0.0289218	0.785515	0.902215
MCP-2	1242	0.280331	0.00711497	0.0459948
MCP-2	1254	0.0297659	0.779412	0.898958
MCP-2	1256	0.10352	0.328822	0.581265
MCP-2	1258	0.341163	0.00195552	0.0171781
MCP-2	1268	0.189998	0.0712495	0.23085
MCP-2	1342	-0.273499	0.00871175	0.0534448
MCP-2	1442	0.13655	0.196823	0.434379
MCP-2	1488	0.06813	0.604993	0.798451
MCP-2	1489	0.0859532	0.417879	0.662008
MCP-2	1518	0.208361	0.0474823	0.176529
MCP-2	1526	0.193932	0.0654825	0.218502
MCP-2	1528	-0.00200025	0.985072	0.99389
MCP-2	1537	-0.0464724	0.661802	0.833887
MCP-2	1538	0.169533	0.108155	0.300847
MCP-2	1539	-0.0380793	0.720072	0.867434
MCP-2	1547	0.152954	0.14777	0.365269
MCP-2	1628	0.232485	0.0302426	0.129866
MCP-2	1629	0.177484	0.112934	0.309226
MCP-2	1648	0.136805	0.195981	0.433263
MCP-2	1869	0.0197473	0.853434	0.935409
MCP-2	2029	0.118188	0.264521	0.515432
MCP-2	2050	-0.122185	0.248587	0.497547
MCP-2	2051	0.115321	0.276366	0.528223
MCP-2	2054	0.12666	0.231546	0.477735
MCP-2	100000007	-0.00815416	0.938853	0.974434
MCP-2	100000008	0.100828	0.34162	0.593538
MCP-2	100000010	-0.0368796	0.734512	0.875439
MCP-2	100000011	0.150208	0.221468	0.465447
MCP-2	100000014	-0.030164	0.776538	0.897569
MCP-2	100000015	0.0671433	0.531853	0.74948
MCP-2	100000016	0.0298112	0.800936	0.909928
MCP-2	100000036	-0.0198758	0.85166	0.934567
MCP-2	100000039	-0.0729256	0.492105	0.720599
MCP-2	100000042	-0.0586558	0.580755	0.78258
MCP-2	100000054	-0.0150661	0.887283	0.951228
MCP-2	100000096	0.0758694	0.477255	0.709349
MCP-2	100000257	0.2319	0.0269771	0.120004
MCP-2	100000258	-0.0188865	0.90315	0.958376
MCP-2	100000263	0.0695493	0.512416	0.73542
MCP-2	100000265	0.377019	0.00022985	0.00306749
MCP-2	100000269	-0.0754897	0.476968	0.709106
MCP-2	100000276	0.133429	0.207352	0.447794
MCP-2	100000282	0.22666	0.0307329	0.131316
MCP-2	100000285	0.133353	0.297449	0.550524
MCP-2	100000295	-0.0188778	0.887148	0.951174
MCP-2	100000406	0.0116579	0.912667	0.962858
MCP-2	100000409	0.0387308	0.731382	0.873737
MCP-2	100000436	0.294201	0.0202858	0.0982712
MCP-2	100000437	0.12717	0.229659	0.475496
MCP-2	100000442	0.096942	0.363371	0.613789
MCP-2	100000445	-0.00229336	0.982787	0.99294
MCP-2	100000453	-0.000915783	0.993244	0.997183
MCP-2	100000463	0.0124701	0.906608	0.960053
MCP-2	100000467	0.234034	0.0255631	0.115658
MCP-2	100000487	-0.103953	0.496785	0.724007
MCP-2	100000491	0.355662	0.000540684	0.00616905
MCP-2	100000551	-0.00530339	0.960208	0.983525
MCP-2	100000580	0.0554388	0.60171	0.796287
MCP-2	100000616	-0.219398	0.0366607	0.148179
MCP-2	100000626	0.137633	0.193262	0.429618
MCP-2	100000630	0.0751042	0.497146	0.724272
MCP-2	100000639	0.114349	0.280459	0.532575
MCP-2	100000656	0.112136	0.289937	0.542702
MCP-2	100000657	0.15254	0.148883	0.36698
MCP-2	100000665	-0.116675	0.270729	0.522038
MCP-2	100000672	-0.0382545	0.718838	0.866811
MCP-2	100000706	-0.0798703	0.454267	0.691505
MCP-2	100000707	0.0398321	0.709337	0.861371
MCP-2	100000708	0.0173117	0.870619	0.943416
MCP-2	100000711	-0.217368	0.0795691	0.247791
MCP-2	100000715	-0.0508908	0.653931	0.829125
MCP-2	100000743	0.00858417	0.935635	0.973066
MCP-2	100000765	0.0323491	0.827218	0.922749
MCP-2	100000773	0.123427	0.243773	0.491924
MCP-2	100000774	0.312454	0.00256728	0.0212237
MCP-2	100000776	-0.0847906	0.424227	0.667321
MCP-2	100000781	-0.0278229	0.793479	0.906227
MCP-2	100000784	0.0842502	0.460386	0.696231
MCP-2	100000787	-0.0849166	0.428823	0.671094
MCP-2	100000792	0.110225	0.298287	0.55137
MCP-2	100000802	-0.120927	0.25353	0.503094
MCP-2	100000808	-0.0936073	0.434154	0.6756
MCP-2	100000827	-0.0777672	0.463737	0.698764
MCP-2	100000840	0.18785	0.0762264	0.241105
MCP-2	100000841	0.13491	0.202307	0.441447
MCP-2	100000846	0.0822949	0.443263	0.68276
MCP-2	100000856	-0.242029	0.0208124	0.100062
MCP-2	100000863	0.0422997	0.690546	0.850544
MCP-2	100000900	-0.0184106	0.862484	0.939704
MCP-2	100000924	0.100605	0.342694	0.594532
MCP-2	100000936	-0.0817646	0.441007	0.681078
MCP-2	100000943	-0.158648	0.218101	0.461291
MCP-2	100000961	0.0715878	0.500102	0.726502
MCP-2	100000963	0.203169	0.0534193	0.190892
MCP-2	100000997	-0.0412486	0.697859	0.85471
MCP-2	100001002	-0.0509795	0.631297	0.815282
MCP-2	100001006	-0.0734034	0.489265	0.718411
MCP-2	100001007	0.0161331	0.879358	0.947558
MCP-2	100001022	0.142841	0.176785	0.407098
MCP-2	100001026	0.121807	0.301212	0.554333
MCP-2	100001034	0.103185	0.330395	0.582853
MCP-2	100001040	0.0623985	0.556809	0.766859
MCP-2	100001048	-0.159474	0.1401	0.353627
MCP-2	100001051	0.122408	0.247718	0.49652
MCP-2	100001054	0.0442268	0.677214	0.842738
MCP-2	100001055	0.106639	0.317128	0.570234
MCP-2	100001064	0.235276	0.0436033	0.166647
MCP-2	100001073	0.112884	0.286708	0.539322
MCP-2	100001083	-0.186813	0.0778924	0.244494
MCP-2	100001086	0.0708727	0.554122	0.765
MCP-2	100001092	-0.0698041	0.510868	0.734468
MCP-2	100001102	-0.152492	0.149012	0.367165
MCP-2	100001104	0.219494	0.0365769	0.147961
MCP-2	100001106	-0.113957	0.311073	0.564061
MCP-2	100001108	-0.134708	0.205561	0.445526
MCP-2	100001112	-0.104905	0.322354	0.575297
MCP-2	100001121	0.15571	0.140523	0.354294
MCP-2	100001125	-0.0655961	0.627825	0.813008
MCP-2	100001126	-0.0140309	0.894982	0.954697
MCP-2	100001145	-0.0116644	0.914608	0.963644
MCP-2	100001148	0.0756957	0.539538	0.754896
MCP-2	100001149	0.0172932	0.899335	0.956694
MCP-2	100001150	-0.0243191	0.826197	0.922326
MCP-2	100001151	-0.182347	0.209834	0.450951
MCP-2	100001162	0.0781812	0.461353	0.697013
MCP-2	100001167	-0.0805065	0.448093	0.686566
MCP-2	100001170	0.189521	0.071977	0.232402
MCP-2	100001178	-0.0428412	0.68679	0.848406
MCP-2	100001181	-0.0826552	0.449294	0.687596
MCP-2	100001182	-0.0276636	0.794635	0.906781
MCP-2	100001193	-0.121261	0.252209	0.501581
MCP-2	100001195	-0.147838	0.169262	0.396794
MCP-2	100001197	0.14488	0.170624	0.398705
MCP-2	100001198	-0.129718	0.220383	0.464115
MCP-2	100001207	-0.0351321	0.751043	0.884388
MCP-2	100001208	0.0709908	0.508553	0.732742
MCP-2	100001211	0.0255258	0.811251	0.915113
MCP-2	100001212	0.178914	0.0897238	0.267604
MCP-2	100001229	-0.342411	0.0069095	0.0449723
MCP-2	100001232	-0.105327	0.343301	0.595101
MCP-2	100001247	-0.0797101	0.45261	0.690217
MCP-2	100001251	-0.120911	0.253593	0.503166
MCP-2	100001253	0.188422	0.073673	0.235921
MCP-2	100001254	0.0320274	0.763128	0.890619
MCP-2	100001256	0.448415	8.2901e-06	0.00018381
MCP-2	100001257	-0.191998	0.0921799	0.27229
MCP-2	100001263	-0.2871	0.00579357	0.0394471
MCP-2	100001266	0.120991	0.253278	0.502783
MCP-2	100001267	-0.066152	0.547493	0.760401
MCP-2	100001270	-0.042236	0.690989	0.850774
MCP-2	100001271	-0.365042	0.00037405	0.00456962
MCP-2	100001272	-0.346727	0.000760099	0.00812687
MCP-2	100001274	0.16689	0.113849	0.310803
MCP-2	100001276	0.219924	0.0362018	0.14693
MCP-2	100001277	-0.0328237	0.757418	0.887622
MCP-2	100001278	-0.0448161	0.673156	0.840366
MCP-2	100001279	0.169474	0.151747	0.371225
MCP-2	100001287	0.0889473	0.401785	0.648329
MCP-2	100001293	0.0718525	0.500951	0.727142
MCP-2	100001294	-0.262398	0.0119806	0.0675348
MCP-2	100001295	0.00623122	0.953519	0.9806
MCP-2	100001296	-0.136757	0.196139	0.433485
MCP-2	100001300	0.0412486	0.697859	0.85471
MCP-2	100001310	0.14606	0.241915	0.489813
MCP-2	100001313	0.0205925	0.846376	0.931941
MCP-2	100001314	-0.314349	0.0024088	0.0202108
MCP-2	100001315	0.149753	0.156539	0.378497
MCP-2	100001320	0.199204	0.0583536	0.202448
MCP-2	100001322	0.125347	0.401181	0.647814
MCP-2	100001323	0.0910332	0.453567	0.690976
MCP-2	100001324	0.211498	0.128443	0.335076
MCP-2	100001334	-0.0876367	0.480688	0.711894
MCP-2	100001335	-0.0445135	0.675239	0.841615
MCP-2	100001337	-0.15176	0.150998	0.370057
MCP-2	100001359	0.0911292	0.390291	0.638079
MCP-2	100001386	0.0571331	0.594859	0.791966
MCP-2	100001391	-0.0472368	0.656587	0.830731
MCP-2	100001392	-0.104507	0.324204	0.577001
MCP-2	100001393	0.192754	0.0671692	0.222147
MCP-2	100001395	-0.318331	0.00210418	0.0181913
MCP-2	100001396	-0.0360516	0.752436	0.885102
MCP-2	100001397	0.0505697	0.660162	0.832895
MCP-2	100001398	-0.150416	0.318382	0.571471
MCP-2	100001399	0.0674346	0.534865	0.751617
MCP-2	100001400	0.0113235	0.915163	0.963904
MCP-2	100001402	-0.0377524	0.75987	0.888931
MCP-2	100001403	-0.0113592	0.916345	0.964449
MCP-2	100001404	-0.0913122	0.523951	0.743962
MCP-2	100001405	-0.101317	0.347592	0.599045
MCP-2	100001409	0.23319	0.0307141	0.131261
MCP-2	100001412	0.272177	0.00905468	0.054975
MCP-2	100001413	-0.018284	0.864958	0.940856
MCP-2	100001415	0.282163	0.00673346	0.0441139
MCP-2	100001416	0.0812231	0.444049	0.683404
MCP-2	100001417	0.167877	0.111696	0.307095
MCP-2	100001423	0.191209	0.0694331	0.227065
MCP-2	100001425	0.109508	0.301459	0.554567
MCP-2	100001426	0.251345	0.0175043	0.0885553
MCP-2	100001433	-0.107945	0.359956	0.610656
MCP-2	100001437	-0.126087	0.233683	0.480233
MCP-2	100001445	-0.0990303	0.37308	0.622661
MCP-2	100001446	0.0240006	0.821342	0.920016
MCP-2	100001452	-0.0170242	0.874184	0.945089
MCP-2	100001454	-0.0320523	0.774982	0.89682
MCP-2	100001456	0.103456	0.329121	0.581566
MCP-2	100001461	-0.00965122	0.927655	0.96967
MCP-2	100001462	-0.19325	0.0680087	0.223982
MCP-2	100001466	0.295186	0.0145349	0.0776533
MCP-2	100001467	-0.0225015	0.865671	0.941192
MCP-2	100001468	0.320369	0.00196206	0.017221
MCP-2	100001485	0.0845995	0.425276	0.668191
MCP-2	100001501	-0.0160535	0.879949	0.947853
MCP-2	100001509	0.308869	0.00305629	0.0242874
MCP-2	100001510	0.12244	0.247594	0.496388
MCP-2	100001511	-0.33139	0.00133317	0.0127008
MCP-2	100001526	0.195404	0.110287	0.304642
MCP-2	100001540	0.0470776	0.657672	0.831369
MCP-2	100001541	0.12975	0.220268	0.463967
MCP-2	100001550	0.0494028	0.641902	0.821865
MCP-2	100001551	-0.292801	0.00485435	0.0345219
MCP-2	100001562	-0.272432	0.00898767	0.0546858
MCP-2	100001567	-0.0663959	0.531767	0.749425
MCP-2	100001569	-0.163354	0.121823	0.324254
MCP-2	100001570	-0.296321	0.00434457	0.0317562
MCP-2	100001571	-0.453751	6.2676e-06	0.000144058
MCP-2	100001577	0.108082	0.343068	0.59491
MCP-2	100001579	-0.0356267	0.737425	0.877124
MCP-2	100001580	-0.174703	0.10353	0.292695
MCP-2	100001586	-0.0202881	0.851177	0.93436
MCP-2	100001590	-0.0401712	0.71019	0.861885
MCP-2	100001593	0.0548654	0.605479	0.79873
MCP-2	100001594	-0.0218875	0.837756	0.927902
MCP-2	100001597	0.0934384	0.378343	0.62745
MCP-2	100001604	0.0427207	0.694402	0.852743
MCP-2	100001605	-0.0809365	0.445664	0.684633
MCP-2	100001606	-0.0132346	0.900911	0.957377
MCP-2	100001609	0.063354	0.550772	0.762624
MCP-2	100001612	0.0288146	0.791061	0.905016
MCP-2	100001613	-0.0468864	0.658976	0.832186
MCP-2	100001614	0.0792164	0.455423	0.692486
MCP-2	100001615	0.101513	0.338334	0.590458
MCP-2	100001617	0.0633164	0.581825	0.78322
MCP-2	100001619	0.138577	0.205938	0.445958
MCP-2	100001620	0.000907788	0.993186	0.997157
MCP-2	100001624	0.0957605	0.447965	0.686482
MCP-2	100001635	0.0674419	0.539694	0.754988
MCP-2	100001654	0.0166269	0.875695	0.945831
MCP-2	100001655	0.0540852	0.638141	0.819478
MCP-2	100001657	0.113521	0.28398	0.536327
MCP-2	100001658	0.149459	0.15973	0.3831
MCP-2	100001662	0.0685937	0.518241	0.739736
MCP-2	100001664	0.0822184	0.532284	0.74975
MCP-2	100001668	0.240516	0.0216484	0.102898
MCP-2	100001723	-0.123992	0.285906	0.53839
MCP-2	100001730	0.392594	0.000118562	0.00177505
MCP-2	100001731	0.103254	0.444674	0.683853
MCP-2	100001733	0.0952062	0.369348	0.619308
MCP-2	100001734	0.287195	0.00577659	0.039366
MCP-2	100001739	-0.118204	0.264457	0.515366
MCP-2	100001740	0.0759197	0.474455	0.707171
MCP-2	100001743	0.140134	0.185218	0.4189
MCP-2	100001755	-0.00606785	0.954478	0.981002
MCP-2	100001756	-0.0327859	0.759019	0.888512
MCP-2	100001757	-0.131913	0.228806	0.47444
MCP-2	100001765	0.229544	0.0541497	0.19264
MCP-2	100001767	-0.00219612	0.983704	0.993287
MCP-2	100001768	0.0104084	0.945898	0.977399
MCP-2	100001777	0.0397356	0.708433	0.860845
MCP-2	100001778	-0.0141742	0.893916	0.954229
MCP-2	100001806	-0.167435	0.200997	0.439688
MCP-2	100001810	-0.103169	0.33047	0.582924
MCP-2	100001843	-0.0268043	0.804215	0.91145
MCP-2	100001851	0.107437	0.310746	0.563751
MCP-2	100001856	0.199857	0.0575164	0.20057
MCP-2	100001868	0.0876745	0.413927	0.658735
MCP-2	100001869	-0.23714	0.0236182	0.109383
MCP-2	100001870	0.207867	0.0480223	0.177866
MCP-2	100001872	-0.0792005	0.482161	0.713062
MCP-2	100001876	0.505224	3.26594e-07	1.0489e-05
MCP-2	100001882	-0.0651378	0.539588	0.754918
MCP-2	100001925	0.101958	0.408044	0.653714
MCP-2	100001948	0.127777	0.230069	0.475965
MCP-2	100001950	-0.104762	0.325768	0.578474
MCP-2	100001951	0.19573	0.0970054	0.281109
MCP-2	100001956	-0.143016	0.17625	0.406407
MCP-2	100001977	-0.0197802	0.852366	0.934873
MCP-2	100001987	0.083405	0.431864	0.67365
MCP-2	100001988	-0.097403	0.361083	0.611702
MCP-2	100001989	0.0843287	0.426764	0.669408
MCP-2	100001990	0.20524	0.0509826	0.185104
MCP-2	100001992	0.107597	0.310025	0.563033
MCP-2	100001993	0.123364	0.244018	0.492237
MCP-2	100001994	-0.0838032	0.429662	0.671841
MCP-2	100001999	-0.149801	0.156405	0.378277
MCP-2	100002003	-0.0430867	0.706149	0.859631
MCP-2	100002008	0.178263	0.100562	0.287437
MCP-2	100002009	0.0621118	0.558626	0.768018
MCP-2	100002014	-0.0376971	0.722768	0.868892
MCP-2	100002015	0.0325549	0.798434	0.908681
MCP-2	100002017	0.0235695	0.854518	0.935927
MCP-2	100002018	0.213043	0.0426061	0.164051
MCP-2	100002021	0.121487	0.265163	0.516074
MCP-2	100002024	0.154486	0.150682	0.369602
MCP-2	100002026	-0.150167	0.157739	0.380217
MCP-2	100002027	0.146233	0.166621	0.392997
MCP-2	100002028	0.192276	0.0678629	0.223665
MCP-2	100002029	-0.141447	0.272811	0.524334
MCP-2	100002049	0.352347	0.0130298	0.0717351
MCP-2	100002067	0.132983	0.208888	0.44978
MCP-2	100002070	-0.0136964	0.897472	0.955847
MCP-2	100002094	0.0297277	0.783359	0.901119
MCP-2	100002102	-0.0643173	0.549299	0.761578
MCP-2	100002103	0.30086	0.00375784	0.0284279
MCP-2	100002106	0.144386	0.172102	0.400701
MCP-2	100002107	0.116006	0.273504	0.52508
MCP-2	100002113	-0.242623	0.0595649	0.205193
MCP-2	100002122	0.0200715	0.851899	0.934688
MCP-2	100002126	-0.157828	0.135137	0.34583
MCP-2	100002128	-0.0621127	0.567646	0.774134
MCP-2	100002129	-0.0793757	0.454515	0.691707
MCP-2	100002137	0.0161997	0.907442	0.960391
MCP-2	100002152	-0.15122	0.15481	0.375958
MCP-2	100002154	0.235595	0.0245693	0.112488
MCP-2	100002167	-0.0255932	0.809704	0.914346
MCP-2	100002185	-0.106675	0.328283	0.58081
MCP-2	100002196	0.026071	0.80622	0.912555
MCP-2	100002199	0.0664856	0.533541	0.750679
MCP-2	100002227	0.225254	0.127928	0.33425
MCP-2	100002241	-0.141648	0.272121	0.523562
MCP-2	100002253	-0.182859	0.102267	0.290547
MCP-2	100002259	-0.0425864	0.688557	0.849414
MCP-2	100002284	0.33413	0.00120838	0.0117545
MCP-2	100002356	-0.0452779	0.669983	0.83851
MCP-2	100002367	-0.0585444	0.581476	0.783
MCP-2	100002376	0.00512156	0.965699	0.985745
MCP-2	100002397	0.132999	0.208833	0.449723
MCP-2	100002417	0.0695015	0.512707	0.735611
MCP-2	100002458	0.241233	0.0212489	0.101602
MCP-2	100002462	0.045039	0.671624	0.839466
MCP-2	100002466	0.0323618	0.760728	0.889374
MCP-2	100002488	0.00594044	0.955433	0.981409
MCP-2	100002500	0.264405	0.0113207	0.0647648
MCP-2	100002514	0.288291	0.0058603	0.039771
MCP-2	100002528	0.0674152	0.525472	0.745012
MCP-2	100002537	-0.00667304	0.949944	0.979124
MCP-2	100002544	0.078869	0.538934	0.754419
MCP-2	100002613	0.264453	0.0133157	0.0728573
MCP-2	100002749	-0.215401	0.0403135	0.158036
MCP-2	100002761	-0.0899431	0.407398	0.653147
MCP-2	100002769	0.101927	0.336357	0.588587
MCP-2	100002784	0.167383	0.112768	0.308948
MCP-2	100002796	-0.0134576	0.899251	0.956649
MCP-2	100002825	0.210208	0.130844	0.338995
MCP-2	100002873	-0.219905	0.0444378	0.16878
MCP-2	100002875	-0.184313	0.0803008	0.249275
MCP-2	100002911	0.27748	0.00774678	0.0490129
MCP-2	100002927	-0.187243	0.0755273	0.239634
MCP-2	100002945	0.0184202	0.863962	0.940392
MCP-2	100002951	-0.0554706	0.601501	0.796154
MCP-2	100002952	-0.0696767	0.511642	0.734937
MCP-2	100002953	-0.0488454	0.645668	0.824059
MCP-2	100002989	-0.00490524	0.963194	0.98472
MCP-2	100002990	-0.0123905	0.907202	0.960324
MCP-2	100003000	0.0352763	0.739915	0.878323
MCP-2	100003001	0.0249721	0.814238	0.916589
MCP-2	100003119	-0.114998	0.283217	0.535579
MCP-2	100003151	0.0112757	0.915519	0.964059
MCP-2	100003169	0.0680966	0.548382	0.760968
MCP-2	100003179	0.13268	0.209935	0.451087
MCP-2	100003183	-0.00755765	0.954298	0.980939
MCP-2	100003185	-0.22085	0.0622837	0.211413
MCP-2	100003210	0.001443	0.991658	0.996487
MCP-2	100003240	-0.0737293	0.489804	0.718858
MCP-2	100003258	0.255518	0.0145045	0.0775302
MCP-2	100003260	0.225899	0.0388132	0.15401
MCP-2	100003271	0.0994744	0.348174	0.599568
MCP-2	100003397	0.0715878	0.500102	0.726502
MCP-2	100003415	0.105526	0.319481	0.5725
MCP-2	100003432	0.0226721	0.891032	0.952985
MCP-2	100003434	0.112475	0.343431	0.595214
MCP-2	100003470	-0.046122	0.664198	0.835304
MCP-2	100003473	-0.0620061	0.659161	0.8323
MCP-2	100003589	-0.11864	0.427041	0.669629
MCP-2	100003641	-0.0418319	0.719749	0.867262
MCP-2	100003674	0.128183	0.297537	0.550608
MCP-2	100003686	0.00397253	0.971744	0.988227
MCP-2	100003695	0.239083	0.0224668	0.105623
MCP-2	100003696	0.0960842	0.469113	0.702986
MCP-2	100003892	0.162244	0.133255	0.342798
MCP-2	100003901	-0.0242236	0.81971	0.919184
MCP-2	100003926	0.0730317	0.503973	0.729443
MCP-2	100004046	0.187307	0.0754262	0.239426
MCP-2	100004054	-0.0141982	0.894938	0.954676
MCP-2	100004056	0.0649798	0.694311	0.852672
MCP-2	100004059	0.240719	0.0255748	0.115699
MCP-2	100004083	0.161839	0.127523	0.333555
MCP-2	100004088	-0.0509683	0.74855	0.88297
MCP-2	100004089	-0.10051	0.343155	0.594965
MCP-2	100004111	0.0821946	0.4386	0.679116
MCP-2	100004112	-0.306693	0.00666941	0.0438017
MCP-2	100004182	0.0311366	0.773361	0.895989
MCP-2	100004208	-0.0686256	0.518047	0.739608
MCP-2	100004227	-0.150084	0.157969	0.380535
MCP-2	100004284	-0.0276955	0.794404	0.906675
MCP-2	100004295	0.19578	0.0629078	0.212856
MCP-2	100004299	0.235224	0.0466996	0.174575
MCP-2	100004318	0.41646	0.000411684	0.00494169
MCP-2	100004322	0.0814175	0.445544	0.684547
MCP-2	100004327	0.167383	0.112768	0.308948
MCP-2	100004328	0.161108	0.127106	0.332915
MCP-2	100004329	0.0897595	0.397483	0.6445
MCP-2	100004396	0.0552868	0.632956	0.81628
MCP-2	100004414	0.0335563	0.752177	0.884992
MCP-2	100004499	0.151298	0.15226	0.372026
MCP-2	100004509	-0.167905	0.224894	0.469656
MCP-2	100004523	0.127425	0.228719	0.474342
MCP-2	100004541	0.0441312	0.677873	0.843087
MCP-2	100004542	-0.139369	0.187651	0.422119
MCP-2	100004561	0.375702	0.000335866	0.00418253
MCP-2	100004575	0.190518	0.0737197	0.236014
MCP-2	100004601	0.176226	0.236053	0.483012
MCP-2	100004634	-0.0561464	0.686761	0.848401
MCP-2	100004635	-0.00705526	0.947081	0.977919
MCP-2	100005350	-0.410432	5.32945e-05	0.000906405
MCP-2	100005372	0.00772898	0.942693	0.976025
MCP-2	100005373	-0.138732	0.189696	0.424751
MCP-2	100005383	0.201911	0.0549463	0.194502
MCP-2	100005384	0.00844083	0.936708	0.973521
MCP-2	100005389	0.196525	0.122655	0.325621
MCP-2	100005402	0.136962	0.265391	0.51633
MCP-2	100005418	-0.117646	0.266732	0.517755
MCP-2	100005463	0.0218411	0.875433	0.945709
MCP-2	100005466	0.0686256	0.518047	0.739608
MCP-2	100005716	-0.216563	0.0392211	0.155085
MCP-2	100005717	-0.153075	0.180899	0.413024
MCP-2	100005814	-0.125979	0.274948	0.526686
MCP-2	100005850	0.120919	0.261768	0.512364
MCP-2	100005864	0.0157844	0.887372	0.951269
MCP-2	100005946	0.20162	0.0658969	0.219382
MCP-2	100005972	0.18838	0.123943	0.327727
MCP-2	100005977	0.352336	0.0151447	0.0799321
MCP-2	100005985	0.104794	0.322871	0.575792
MCP-2	100005986	0.0614111	0.563081	0.771038
MCP-2	100005996	0.108138	0.307582	0.560606
MCP-2	100005998	0.0938305	0.379047	0.628067
MCP-2	100006005	0.100037	0.34818	0.599569
MCP-2	100006051	-0.105431	0.319922	0.572918
MCP-2	100006056	0.185364	0.0802681	0.249214
MCP-2	100006082	0.0436375	0.68128	0.845143
MCP-2	100006092	-0.024929	0.834175	0.926187
MCP-2	100006098	-0.047438	0.657046	0.830993
MCP-2	100006105	0.0989447	0.367625	0.617706
MCP-2	100006106	0.128722	0.399391	0.646214
MCP-2	100006108	0.27943	0.0126335	0.0701487
MCP-2	100006115	0.0519032	0.625118	0.811322
MCP-2	100006116	0.108102	0.450201	0.688322
MCP-2	100006121	0.161589	0.229807	0.475675
MCP-2	100006125	0.0093008	0.955804	0.981583
MCP-2	100006126	-0.0112253	0.932162	0.971594
MCP-2	100006129	0.129108	0.230588	0.476582
MCP-2	100006171	-0.00891645	0.940319	0.97506
MCP-2	100006173	0.0552008	0.64992	0.826696
MCP-2	100006184	0.125431	0.331354	0.583721
MCP-2	100006190	0.0365801	0.790899	0.904945
MCP-2	100006191	0.22045	0.0524449	0.188612
MCP-2	100006260	0.184377	0.0819208	0.252555
MCP-2	100006282	0.0773269	0.567506	0.774027
MCP-2	100006290	0.201258	0.0557527	0.196392
MCP-2	100006292	0.0907947	0.39204	0.639674
MCP-2	100006293	0.214907	0.040785	0.159253
MCP-2	100006294	0.258497	0.0133604	0.073037
MCP-2	100006295	0.146265	0.166528	0.392858
MCP-2	100006296	0.182736	0.0829671	0.254635
MCP-2	100006298	0.238095	0.0230458	0.107537
MCP-2	100006314	0.179057	0.0894628	0.267116
MCP-2	100006361	0.058831	0.579624	0.781849
MCP-2	100006367	0.13233	0.211152	0.452618
MCP-2	100006369	-0.0815979	0.607452	0.800008
MCP-2	100006370	0.0521261	0.623631	0.810385
MCP-2	100006375	-0.0587389	0.591119	0.789461
MCP-2	100006376	-0.100847	0.495232	0.722898
MCP-2	100006378	0.239208	0.0361503	0.14678
MCP-2	100006379	-0.0721452	0.496761	0.723996
MCP-2	100006430	0.0916547	0.387553	0.635634
MCP-2	100006435	0.218108	0.037808	0.151322
MCP-2	100006438	-0.0513298	0.62895	0.81368
MCP-2	100006614	0.143582	0.176984	0.407363
MCP-2	100006619	-0.0429437	0.762436	0.890249
MCP-2	100006620	-0.0803715	0.499081	0.725749
MCP-2	100006627	-0.129076	0.347625	0.599069
MCP-2	100006641	0.123602	0.243099	0.491152
MCP-2	100006642	0.168961	0.11991	0.321064
MCP-2	100006644	0.0852755	0.449091	0.687424
MCP-2	100006726	0.0097627	0.926821	0.96921
MCP-2	100008903	-0.263418	0.0116413	0.0661298
MCP-2	100008904	-0.0621596	0.558323	0.767816
MCP-2	100008914	-0.155518	0.141017	0.355054
MCP-2	100008915	-0.138175	0.191499	0.427199
MCP-2	100008916	-0.127138	0.229777	0.475632
MCP-2	100008919	0.101447	0.344167	0.595915
MCP-2	100008920	0.179981	0.0877952	0.263942
MCP-2	100008921	-0.133604	0.20675	0.447045
MCP-2	100008928	0.13706	0.195141	0.432166
MCP-2	100008930	-0.0925466	0.382931	0.631524
MCP-2	100008934	-0.115359	0.338073	0.590207
MCP-2	100008954	0.166476	0.114761	0.31236
MCP-2	100008955	0.207422	0.0485144	0.179085
MCP-2	100008956	0.186988	0.0759332	0.240518
MCP-2	100008957	0.018108	0.864723	0.940747
MCP-2	100008976	0.136726	0.196244	0.433616
MCP-2	100008977	0.139194	0.188212	0.422802
MCP-2	100008980	-0.203774	0.0526974	0.189187
MCP-2	100008984	-0.128571	0.224524	0.469194
MCP-2	100008985	-0.136025	0.198568	0.436544
MCP-2	100008990	0.0795827	0.453335	0.690797
MCP-2	100008991	0.107485	0.31053	0.563552
MCP-2	100008992	0.148622	0.159727	0.383098
MCP-2	100008993	-0.261714	0.0122134	0.0684584
MCP-2	100008994	-0.20301	0.0536107	0.191352
MCP-2	100008998	-0.0163402	0.877822	0.946847
MCP-2	100008999	-0.0444975	0.675348	0.841666
MCP-2	100009002	0.0527154	0.619706	0.807775
MCP-2	100009005	0.14867	0.159591	0.382905
MCP-2	100009007	0.115178	0.276967	0.528884
MCP-2	100009009	0.107915	0.308587	0.561572
MCP-2	100009014	-0.0634496	0.55017	0.762149
MCP-2	100009025	0.238828	0.022615	0.106115
MCP-2	100009026	0.313489	0.00247959	0.0206657
MCP-2	100009027	0.221771	0.0346265	0.142547
MCP-2	100009028	0.438252	1.55932e-05	0.000317285
MCP-2	100009030	-0.0698041	0.510868	0.734468
MCP-2	100009038	0.219892	0.0362295	0.147004
MCP-2	100009042	0.0327113	0.800736	0.909839
MCP-2	100009045	0.27349	0.0453888	0.171242
MCP-2	100009052	0.0292629	0.784246	0.901609
MCP-2	100009055	0.0435579	0.681831	0.845477
MCP-2	100009066	-0.0211843	0.847398	0.932494
MCP-2	100009069	0.101433	0.338715	0.59078
MCP-2	100009075	-0.236235	0.0249857	0.113836
MCP-2	100009078	0.0891703	0.400602	0.647267
MCP-2	100009130	-0.239083	0.0224668	0.105623
MCP-2	100009131	-0.3656	0.000365819	0.00448451
MCP-2	100009139	-0.26853	0.010063	0.0593995
MCP-2	100009154	-0.307985	0.0157485	0.0821638
MCP-2	100009160	-0.0261984	0.805292	0.912029
MCP-2	100009162	0.197436	0.06067	0.207742
MCP-2	100009181	-0.0434908	0.735028	0.875757
MCP-2	100009217	0.141422	0.226172	0.471197
MCP-2	100009222	-0.0263534	0.806344	0.91261
MCP-2	100009225	0.0412805	0.697637	0.854609
MCP-2	100009227	-0.0854015	0.423521	0.666755
MCP-2	100009232	-0.260392	0.0126739	0.0703042
MCP-2	100009233	0.236803	0.0344408	0.142066
MCP-2	100009246	-0.0452779	0.669983	0.83851
MCP-2	100009264	0.201656	0.0552598	0.195217
MCP-2	100009266	0.143414	0.219636	0.46319
MCP-2	100009271	-0.0342765	0.758365	0.888165
MCP-2	100009272	0.0311037	0.769767	0.89396
MCP-2	100009275	-0.0529995	0.634174	0.81708
MCP-2	100009278	0.00285863	0.97916	0.991388
MCP-2	100009329	0.0152891	0.885626	0.950457
MCP-2	100009331	0.200915	0.14518	0.361363
MCP-2	100009332	0.0943287	0.408297	0.653952
MCP-2	100009343	-0.311005	0.00356159	0.027301
MCP-2	100009345	-0.304253	0.0299548	0.129017
MCP-2	100009394	-0.162621	0.123527	0.327039
MCP-2	100009406	-0.0818283	0.44065	0.680783
MCP-2	100009407	-0.0457897	0.690569	0.850551
MCP-2	100010850	0.216348	0.067951	0.223866
MCP-2	100010869	-0.129576	0.255058	0.504811
MCP-2	100010895	0.0580466	0.591135	0.789469
MCP-2	100010896	0.149371	0.157611	0.380032
MCP-2	100010901	-0.00898232	0.932656	0.971795
MCP-2	100010918	0.0391042	0.747906	0.882646
MCP-2	100010919	0.0214703	0.851024	0.93429
MCP-2	100010922	-0.107581	0.310097	0.563095
MCP-2	100010923	-0.0746934	0.481642	0.712628
MCP-2	100010925	-0.0427032	0.7883	0.903696
MCP-2	100010930	0.0194668	0.86744	0.941952
MCP-2	100010936	-0.10761	0.315496	0.568567
MCP-2	100010937	-0.142746	0.177078	0.407495
MCP-2	100010940	-0.0146062	0.9088	0.961046
MCP-2	100010941	-0.00479895	0.964194	0.985142
MCP-2	100010942	-0.0549769	0.604746	0.798284
MCP-2	100010955	0.109142	0.303089	0.556216
MCP-2	100015609	0.0537984	0.612522	0.803233
MCP-2	100015620	-0.00477783	0.964149	0.985132
MCP-2	100015623	0.0278236	0.812689	0.915887
MCP-2	100015625	-0.0952463	0.371864	0.621527
MCP-2	100015632	0.0824909	0.444824	0.683989
MCP-2	100015637	-0.182354	0.0836239	0.25587
MCP-2	100015638	-0.213282	0.0423689	0.163405
MCP-2	100015640	0.100486	0.501553	0.727601
MCP-2	100015641	-0.0883006	0.457559	0.694095
MCP-2	100015643	0.02138	0.843266	0.930536
MCP-2	100015681	-0.311659	0.0310569	0.132302
MCP-2	100015723	0.121792	0.297914	0.550986
MCP-2	100015727	0.0566038	0.690208	0.850363
MCP-2	100015731	0.125327	0.253094	0.502573
MCP-2	100015735	0.258556	0.0205733	0.099234
MCP-2	100015737	0.0370116	0.790466	0.904751
MCP-2	100015744	-0.0562063	0.65653	0.830697
MCP-2	100015745	-0.126485	0.232198	0.478478
MCP-2	100015752	0.217195	0.156716	0.378721
MCP-2	100015760	0.200894	0.0685931	0.225272
MCP-2	100015786	0.284504	0.00627217	0.0418437
MCP-2	100015787	0.18874	0.0731781	0.234865
MCP-2	100015788	0.0893136	0.399842	0.646602
MCP-2	100015789	-0.0257684	0.808426	0.913674
MCP-2	100015790	0.134464	0.203816	0.443389
MCP-2	100015791	0.170218	0.106717	0.298331
MCP-2	100015792	0.340739	0.000949768	0.00972027
MCP-2	100015793	0.199243	0.0597433	0.205597
MCP-2	100015831	-0.178379	0.0944297	0.276365
MCP-2	100015834	-0.0845039	0.425801	0.668627
MCP-2	100015835	0.0540373	0.610942	0.802225
MCP-2	100015836	-0.0106598	0.920569	0.966425
MCP-2	100015837	-0.0860965	0.4171	0.661363
MCP-2	100015838	0.016239	0.881328	0.948467
MCP-2	100015839	-0.01522	0.88678	0.950981
MCP-2	100015840	0.0223155	0.834628	0.926399
MCP-2	100015850	-0.0494071	0.747223	0.882247
MCP-2	100015882	0.0623666	0.557011	0.766994
MCP-2	100015962	0.0473961	0.655503	0.830077
MCP-2	100015965	0.148123	0.242773	0.490788
MCP-2	100015966	-0.0156076	0.88326	0.949325
MCP-2	100015967	0.0431916	0.684364	0.846938
MCP-2	100015968	0.0817487	0.441096	0.681148
MCP-2	100015971	0.164061	0.122308	0.325078
MCP-2	100016038	-0.181701	0.0847557	0.258075
MCP-2	100016069	-0.0850587	0.433439	0.674993
MCP-2	100019794	-0.0221851	0.834657	0.926413
MCP-2	100019801	0.0650736	0.621321	0.808816
MCP-2	100019831	-0.0481781	0.770858	0.894543
MCP-2	100019892	-0.0213772	0.841488	0.929669
MCP-2	100019957	-0.252098	0.0223226	0.105153
MCP-2	100019968	-0.0053671	0.959731	0.983301
MCP-2	100019972	-0.136805	0.195981	0.433263
MCP-2	100019975	0.0612359	0.564197	0.771773
MCP-2	100019978	0.134671	0.203115	0.442463
MCP-2	100019981	0.139795	0.1888	0.423583
MCP-2	100019982	-0.00432152	0.967755	0.986559
MCP-2	100019984	-0.0097874	0.942397	0.97589
MCP-2	100019986	-0.0812772	0.562889	0.77093
MCP-2	100020004	0.0881351	0.406115	0.652
MCP-2	100020203	-0.2191	0.0795097	0.24769
MCP-2	100020204	0.0893769	0.404885	0.65097
MCP-2	100020205	0.110049	0.299061	0.552173
MCP-2	100020208	0.0991316	0.352583	0.603733
MCP-2	100020211	0.209795	0.0459429	0.172646
MCP-2	100020214	0.0867267	0.432786	0.674452
MCP-2	100020217	0.338063	0.00104769	0.0104963
MCP-2	100020219	0.10465	0.323537	0.576413
MCP-2	100020241	-0.09656	0.362548	0.613027
MCP-2	100020259	0.0213096	0.843776	0.930762
MCP-2	100020261	-0.019784	0.856523	0.936846
MCP-2	100020262	-0.0513109	0.632979	0.816289
MCP-2	100020276	0.176015	0.0951323	0.277668
MCP-2	100020343	-0.212916	0.042733	0.164388
MCP-2	100020351	-0.0572868	0.686661	0.848339
MCP-2	100020360	-0.0220688	0.859302	0.938161
MCP-2	100020361	0.0226469	0.831266	0.92479
MCP-2	100020371	0.0209588	0.843678	0.930718
MCP-2	100020372	0.0652652	0.538793	0.754327
MCP-2	100020377	-0.000127579	0.999064	0.999601
MCP-2	100020378	0.0521299	0.625574	0.811609
MCP-2	100020409	0.0703615	0.507491	0.732011
MCP-2	100020414	-0.218618	0.0373512	0.150081
MCP-2	100020417	0.0604714	0.56908	0.77504
MCP-2	100020419	0.214843	0.0408462	0.159385
MCP-2	100020421	-0.00319891	0.978121	0.990944
MCP-2	100020423	0.126789	0.233721	0.480281
MCP-2	100020425	0.0942825	0.374031	0.623594
MCP-2	100020427	0.145804	0.177814	0.408577
MCP-2	100020478	-0.166332	0.115078	0.312866
MCP-2	100020479	0.0493595	0.676216	0.842155
MCP-2	100020487	0.0894888	0.398914	0.645786
MCP-2	100020488	-0.161978	0.228673	0.474282
MCP-2	100020493	0.214388	0.139078	0.352068
MCP-2	100020496	-0.0778955	0.524649	0.744474
MCP-2	100020497	-0.0829726	0.547009	0.760059
MCP-2	100020502	-0.10508	0.477209	0.709305
MCP-2	100020514	0.176549	0.177208	0.407711
MCP-2	100020515	-0.112183	0.298054	0.551127
MCP-2	100020536	0.064392	0.560618	0.76936
MCP-2	100020541	-0.00205447	0.98458	0.993683
MCP-2	100020542	0.110522	0.348534	0.599922
MCP-2	100020545	0.111276	0.293675	0.546607
MCP-2	100020546	0.162695	0.125495	0.33032
MCP-2	100020549	-0.131642	0.39433	0.641719
MCP-2	100020550	-0.0128205	0.903997	0.958796
MCP-2	100020578	0.0907815	0.403023	0.649381
MCP-2	100020631	-0.01163	0.927326	0.969498
MCP-2	100020819	0.262271	0.0120236	0.0677058
MCP-2	100020822	-0.126273	0.252392	0.501801
MCP-2	100020823	0.235455	0.0290841	0.126416
MCP-2	100020825	0.0618888	0.560042	0.768948
MCP-2	100020833	0.00574932	0.956866	0.982071
MCP-2	100020837	0.0881191	0.4062	0.65209
MCP-2	100020848	0.111721	0.339944	0.591972
MCP-2	100020853	-0.276751	0.107522	0.299725
MCP-2	100020866	0.244802	0.0396337	0.156213
MCP-2	100020893	0.260312	0.0127021	0.0704199
MCP-2	100020902	0.24217	0.167617	0.394457
MCP-2	100020908	0.115754	0.378462	0.627563
MCP-2	100020912	0.11686	0.4973	0.72438
MCP-2	100020973	-0.0949477	0.554857	0.765492
MCP-2	100020975	0.0500139	0.704321	0.858456
MCP-2	100021000	0.152827	0.148112	0.365758
MCP-2	100021093	0.0299354	0.784386	0.901681
MCP-2	100021100	-0.0896819	0.400572	0.647233
MCP-2	100021103	0.214238	0.0414311	0.160956
MCP-2	100021104	0.15727	0.136539	0.348096
MCP-2	100021105	-0.0330626	0.755708	0.886726
MCP-2	100021123	-0.00240484	0.98195	0.99257
MCP-2	100021131	0.20379	0.0526785	0.189145
MCP-2	100021141	0.0138557	0.896286	0.955299
MCP-2	100021162	0.0717152	0.499337	0.72593
MCP-2	100021198	0.100051	0.365193	0.615474
MCP-2	100021208	-0.199499	0.108283	0.301073
MCP-2	100021220	0.0362319	0.733131	0.874679
MCP-2	100021324	0.132728	0.209769	0.450876
MCP-2	100021331	0.173754	0.0995278	0.285614
MCP-2	100021363	-0.141665	0.195914	0.433182
MCP-2	100021372	0.10481	0.322797	0.575729
MCP-2	100021374	0.236174	0.029551	0.127791
MCP-2	100021467	-0.03405	0.748651	0.883033
MCP-2	100021472	0.10715	0.356899	0.60771
MCP-2	100021478	-0.0145591	0.895424	0.954898
MCP-2	100021502	-0.251996	0.0250664	0.114094
MCP-2	100021530	-0.0873681	0.415567	0.66012
MCP-2	100021666	0.0896958	0.39782	0.644788
MCP-2	100021686	-0.280188	0.0188098	0.0931483
MCP-2	100021707	0.14588	0.172541	0.401257
MCP-2	100021709	-0.135217	0.222917	0.46723
MCP-2	100021711	0.044062	0.690647	0.850574
MCP-2	100021712	0.155408	0.16327	0.3882
MCP-2	100021726	-0.14016	0.200754	0.439371
MCP-2	100021727	-0.0458053	0.698366	0.854982
MCP-2	100021728	0.021063	0.845561	0.931541
MCP-2	100021760	0.147269	0.163607	0.388658
MCP-2	100021784	0.0065297	0.951018	0.979573
MCP-2	100021839	0.0942308	0.408786	0.65432
MCP-2	100021990	0.0560121	0.597951	0.793919
MCP-2	100021991	0.189789	0.133077	0.342499
MCP-2	100022003	0.0136487	0.897828	0.956016
MCP-2	100022004	0.0071986	0.946007	0.977436
MCP-2	100022005	-0.0386845	0.715812	0.865111
MCP-2	100022006	-0.0504061	0.635145	0.817652
MCP-2	100022007	-0.0321229	0.762442	0.890249
MCP-2	100022008	0.0382226	0.719063	0.866907
MCP-2	100022009	0.0403886	0.703862	0.858199
MCP-2	100022013	-0.0294314	0.781829	0.90032
MCP-2	100022014	0.0289537	0.785284	0.902102
MCP-2	100022015	0.00578672	0.956831	0.982065
MCP-2	100022041	0.26861	0.01004	0.059306
MCP-2	100022120	-0.0606944	0.567653	0.774136
MCP-2	100022127	0.0270344	0.801441	0.910179
MCP-2	100022172	0.214278	0.0462662	0.173475
MCP-2	IL8	0.342503	2.21537e-06	5.76772e-05
MCP-2	VEGFA	0.394919	3.44947e-08	1.37994e-06
MCP-2	CD8A	0.406532	1.23743e-08	5.4177e-07
MCP-2	CDCP1	0.224256	0.00233926	0.0197623
MCP-2	CD244	0.0857613	0.249677	0.498818
MCP-2	IL7	0.211865	0.00408937	0.0303284
MCP-2	OPG	0.52062	4.94355e-14	5.15031e-12
MCP-2	LAP TGF-beta-1	0.0852477	0.252535	0.501986
MCP-2	uPA	0.384801	8.16504e-08	3.0286e-06
MCP-2	IL6	0.464872	6.27221e-11	4.13345e-09
MCP-2	IL-17C	0.228152	0.00195038	0.0171449
MCP-2	MCP-1	0.588433	2.43472e-18	4.11062e-16
MCP-2	IL-17A	0.218145	0.00335113	0.0260532
MCP-2	CXCL11	0.702012	2.45179e-28	9.85672e-26
MCP-2	AXIN1	0.139776	0.0598449	0.205849
MCP-2	TRAIL	0.748757	5.64505e-34	3.52869e-31
MCP-2	CXCL9	0.485528	3.73163e-12	2.99476e-10
MCP-2	CST5	0.0812725	0.275415	0.527166
MCP-2	OSM	0.241043	0.0010458	0.0104829
MCP-2	CXCL1	0.187715	0.0111627	0.0640764
MCP-2	CCL4	0.243869	0.000908136	0.00937468
MCP-2	CD6	-0.0766464	0.303759	0.556914
MCP-2	SCF	0.160496	0.0304385	0.13043
MCP-2	IL18	0.38991	5.30335e-08	2.04328e-06
MCP-2	SLAMF1	0.180351	0.0151186	0.0798331
MCP-2	TGF-alpha	-0.00634896	0.932211	0.971616
MCP-2	MCP-4	0.110385	0.137955	0.350343
MCP-2	CCL11	0.164618	0.0263718	0.118177
MCP-2	TNFSF14	0.237834	0.00122513	0.0118856
MCP-2	FGF-23	0.123269	0.105126	0.29551
MCP-2	MMP-1	-0.0265076	0.722436	0.868674
MCP-2	LIF-R	0.370862	2.55375e-07	8.41473e-06
MCP-2	FGF-21	-0.0285081	0.702444	0.857361
MCP-2	CCL19	0.632166	1.06364e-21	2.45143e-19
MCP-2	IL-15RA	0.301728	4.25828e-05	0.000747591
MCP-2	IL-10RB	-0.0735689	0.323643	0.576507
MCP-2	IL-18R1	0.570084	4.47226e-17	6.64266e-15
MCP-2	PD-L1	0.557878	2.81094e-16	3.84528e-14
MCP-2	CXCL5	0.176178	0.0173584	0.0880376
MCP-2	TRANCE	-0.266644	0.000274197	0.00354371
MCP-2	HGF	0.159916	0.0310506	0.132282
MCP-2	IL-12B	0.390639	4.9839e-08	1.93094e-06
MCP-2	MMP-10	0.107534	0.148482	0.366358
MCP-2	IL10	0.626359	3.18889e-21	7.06072e-19
MCP-2	TNF	0.716649	5.58186e-30	2.50538e-27
MCP-2	CCL23	0.237992	0.00121566	0.0118102
MCP-2	CD5	-0.00216874	0.97682	0.99045
MCP-2	CCL3	0.206625	0.00513264	0.0360088
MCP-2	Flt3L	-0.044821	0.547971	0.760708
MCP-2	CXCL6	0.308929	2.20324e-05	0.000427113
MCP-2	CXCL10	0.821009	1.09936e-45	1.59634e-42
MCP-2	4E-BP1	0.0666636	0.371247	0.620986
MCP-2	SIRT2	0.11564	0.120056	0.321297
MCP-2	CCL28	0.0490987	0.510402	0.734123
MCP-2	DNER	0.226963	0.00206226	0.0179025
MCP-2	EN-RAGE	-0.0294437	0.693163	0.852002
MCP-2	CD40	0.186403	0.0117518	0.0666074
MCP-2	IFN-gamma	0.633116	8.8688e-22	2.06353e-19
MCP-2	FGF-19	-0.0903655	0.225061	0.469834
CASP-8	35	0.251786	0.018644	0.0925615
CASP-8	50	0.544147	2.47716e-08	1.02237e-06
CASP-8	55	0.0423634	0.690104	0.850304
CASP-8	62	-0.0817919	0.488445	0.717855
CASP-8	93	-0.0474279	0.655286	0.829952
CASP-8	98	0.166109	0.115573	0.313696
CASP-8	111	0.1276	0.228075	0.473553
CASP-8	112	0.21333	0.0423216	0.163285
CASP-8	117	-0.0622904	0.642279	0.822055
CASP-8	132	0.554802	1.1532e-08	5.08739e-07
CASP-8	136	0.212314	0.044537	0.169042
CASP-8	143	0.0809944	0.455809	0.692771
CASP-8	144	0.150875	0.190269	0.425567
CASP-8	158	-0.0987578	0.351675	0.602881
CASP-8	171	-0.0110368	0.917303	0.964929
CASP-8	179	0.122295	0.286127	0.538634
CASP-8	180	0.101449	0.338639	0.590712
CASP-8	181	0.0794075	0.454333	0.691565
CASP-8	182	0.12803	0.226498	0.471621
CASP-8	189	0.0419494	0.692981	0.851908
CASP-8	192	-0.113298	0.284933	0.537335
CASP-8	194	0.0632744	0.551274	0.762989
CASP-8	197	-0.13265	0.212634	0.454361
CASP-8	207	0.0258481	0.807845	0.913396
CASP-8	208	0.540402	6.94171e-06	0.000157434
CASP-8	209	0.668833	4.31003e-13	3.95848e-11
CASP-8	212	-0.070075	0.516493	0.738476
CASP-8	213	0.193757	0.065731	0.219024
CASP-8	229	0.250693	0.0165387	0.0850596
CASP-8	231	0.00399745	0.970002	0.98754
CASP-8	234	0.413155	4.69798e-05	0.000813632
CASP-8	235	0.0621314	0.560733	0.769441
CASP-8	240	0.185221	0.078797	0.246246
CASP-8	241	0.0546987	0.610673	0.802072
CASP-8	244	-0.0148281	0.890306	0.952641
CASP-8	250	0.157828	0.135137	0.34583
CASP-8	252	0.55082	1.53938e-08	6.61903e-07
CASP-8	254	0.113553	0.283844	0.536199
CASP-8	266	-0.0755375	0.476689	0.708909
CASP-8	267	0.524462	9.50464e-08	3.46925e-06
CASP-8	272	0.0572063	0.633144	0.816407
CASP-8	273	0.0799193	0.453989	0.691287
CASP-8	275	0.0607581	0.567246	0.773865
CASP-8	278	0.074343	0.483706	0.714175
CASP-8	279	0.0449594	0.672171	0.839809
CASP-8	297	0.610018	1.37542e-10	8.5757e-09
CASP-8	302	0.384556	0.000256507	0.00335596
CASP-8	310	0.258783	0.0132545	0.0726116
CASP-8	313	0.555566	1.09051e-08	4.8421e-07
CASP-8	327	0.247335	0.0260056	0.117057
CASP-8	330	0.199809	0.0575773	0.200716
CASP-8	331	0.299618	0.00391094	0.0293233
CASP-8	338	0.112996	0.28623	0.538758
CASP-8	339	0.149677	0.161518	0.385716
CASP-8	340	-0.10594	0.317575	0.570679
CASP-8	342	0.109333	0.302238	0.555402
CASP-8	344	-0.0644211	0.544068	0.757996
CASP-8	355	0.116643	0.270861	0.522202
CASP-8	356	0.144864	0.170672	0.398767
CASP-8	358	0.30156	0.00387182	0.0290964
CASP-8	361	0.117199	0.31006	0.563065
CASP-8	362	0.567872	1.44544e-08	6.24968e-07
CASP-8	363	0.0803472	0.448994	0.687338
CASP-8	376	0.229909	0.0283554	0.12423
CASP-8	381	0.236869	0.0237826	0.109913
CASP-8	391	0.0224877	0.832435	0.925305
CASP-8	397	0.273005	0.00883847	0.0540228
CASP-8	407	0.0554547	0.601605	0.796224
CASP-8	409	0.312645	0.00255088	0.0211171
CASP-8	415	0.0713751	0.503807	0.729315
CASP-8	418	0.165925	0.124555	0.328763
CASP-8	424	0.134655	0.203168	0.442536
CASP-8	432	0.643199	8.14048e-12	6.2065e-10
CASP-8	439	0.196194	0.0623422	0.211557
CASP-8	444	0.0813665	0.443243	0.682751
CASP-8	445	0.261937	0.0121372	0.0681528
CASP-8	452	0.0120242	0.909934	0.961578
CASP-8	460	0.270871	0.00940506	0.0565287
CASP-8	461	-0.0280936	0.791515	0.905285
CASP-8	466	0.125423	0.23884	0.486296
CASP-8	480	0.248384	0.0175963	0.0888936
CASP-8	482	0.112247	0.289454	0.542221
CASP-8	491	0.0651564	0.548782	0.761208
CASP-8	498	0.0516006	0.627139	0.812597
CASP-8	500	0.00619504	0.955127	0.981287
CASP-8	501	-0.00533524	0.95997	0.983428
CASP-8	503	0.00418857	0.968568	0.986921
CASP-8	504	0.512401	2.43401e-07	8.06947e-06
CASP-8	512	0.598439	3.73454e-10	2.17182e-08
CASP-8	519	0.140898	0.182808	0.415584
CASP-8	533	0.114206	0.281066	0.533237
CASP-8	535	-0.0620959	0.558727	0.768088
CASP-8	537	-0.166603	0.11448	0.311908
CASP-8	561	0.463354	3.7434e-06	9.15101e-05
CASP-8	563	0.0502787	0.636001	0.818191
CASP-8	564	-0.0125498	0.906015	0.959765
CASP-8	565	0.214556	0.0411224	0.160136
CASP-8	566	0.220608	0.035611	0.145311
CASP-8	572	0.0819557	0.439936	0.680203
CASP-8	796	0.0972713	0.361736	0.612295
CASP-8	798	0.357386	0.0020567	0.0178653
CASP-8	799	0.141424	0.181164	0.413372
CASP-8	800	0.152795	0.148198	0.365888
CASP-8	803	0.117551	0.267123	0.518214
CASP-8	806	0.18659	0.0765708	0.241778
CASP-8	811	0.157111	0.136941	0.348728
CASP-8	815	0.357923	0.000495235	0.00574223
CASP-8	821	0.0532887	0.615899	0.805354
CASP-8	823	-0.0375697	0.723667	0.869409
CASP-8	825	0.189275	0.0756559	0.239912
CASP-8	826	0.0433733	0.721451	0.868182
CASP-8	827	0.518442	6.06464e-07	1.8259e-05
CASP-8	828	0.115963	0.315224	0.568295
CASP-8	849	0.0971231	0.362471	0.612948
CASP-8	878	0.0646281	0.542772	0.75712
CASP-8	880	0.0646747	0.54477	0.758489
CASP-8	881	0.0810798	0.444856	0.684015
CASP-8	888	0.162669	0.123415	0.326846
CASP-8	891	0.21169	0.0439711	0.167554
CASP-8	892	0.270218	0.00958466	0.0573018
CASP-8	893	0.225307	0.031772	0.134377
CASP-8	913	0.582577	1.37789e-09	7.25277e-08
CASP-8	917	0.0377289	0.722543	0.868754
CASP-8	922	0.163818	0.175388	0.405143
CASP-8	923	-0.484406	1.86556e-05	0.000370222
CASP-8	925	0.0707119	0.505374	0.730406
CASP-8	926	0.15004	0.155738	0.377325
CASP-8	932	0.175075	0.0988478	0.284428
CASP-8	935	-0.159016	0.170051	0.397935
CASP-8	980	0.199889	0.0574758	0.200458
CASP-8	1001	0.09957	0.347709	0.599141
CASP-8	1002	0.303806	0.00341593	0.0264455
CASP-8	1004	0.010782	0.919206	0.965832
CASP-8	1021	0.0551202	0.603803	0.79765
CASP-8	1022	0.26465	0.0117118	0.0664255
CASP-8	1023	-0.111658	0.29201	0.544901
CASP-8	1024	0.166507	0.114691	0.312255
CASP-8	1025	-0.0021978	0.983504	0.993214
CASP-8	1026	0.705574	5.76055e-15	6.73064e-13
CASP-8	1052	0.133875	0.205823	0.445841
CASP-8	1053	0.175553	0.0960173	0.27934
CASP-8	1082	0.355359	0.000547047	0.0062294
CASP-8	1083	0.191368	0.0691969	0.226536
CASP-8	1084	0.267941	0.0102348	0.0601374
CASP-8	1087	0.17377	0.0994963	0.285558
CASP-8	1090	0.101306	0.339326	0.591356
CASP-8	1094	0.0571429	0.590568	0.789105
CASP-8	1102	0.315831	0.00229113	0.0194299
CASP-8	1105	-0.107517	0.310385	0.563408
CASP-8	1110	0.0288422	0.786091	0.902501
CASP-8	1111	0.081685	0.441454	0.681363
CASP-8	1113	-0.0118012	0.911597	0.962329
CASP-8	1114	0.03319	0.754796	0.886263
CASP-8	1124	0.0327122	0.758217	0.888066
CASP-8	1125	-0.13012	0.282988	0.535347
CASP-8	1128	0.191448	0.069079	0.226286
CASP-8	1134	0.0785157	0.459433	0.695534
CASP-8	1135	0.129193	0.224903	0.469658
CASP-8	1136	0.0101124	0.925067	0.96844
CASP-8	1137	0.136726	0.196244	0.433616
CASP-8	1140	-0.0977703	0.356535	0.607355
CASP-8	1143	0.103806	0.327477	0.580053
CASP-8	1162	0.305845	0.00319594	0.0251305
CASP-8	1215	0.457163	1.2335e-05	0.000259125
CASP-8	1221	-0.0726708	0.493623	0.721704
CASP-8	1224	0.0904443	0.393878	0.641345
CASP-8	1231	0.129161	0.222389	0.466565
CASP-8	1235	0.136327	0.197562	0.435304
CASP-8	1239	0.209365	0.0464003	0.17382
CASP-8	1242	0.205749	0.050397	0.183634
CASP-8	1254	0.0890428	0.401278	0.647881
CASP-8	1256	0.159213	0.131699	0.340384
CASP-8	1258	0.0567511	0.617067	0.806098
CASP-8	1268	0.315209	0.00233983	0.0197641
CASP-8	1342	0.145581	0.168543	0.395702
CASP-8	1442	0.0705367	0.506432	0.731187
CASP-8	1488	-0.0455126	0.729867	0.872893
CASP-8	1489	0.205813	0.0503242	0.183466
CASP-8	1518	-0.00503265	0.962238	0.984344
CASP-8	1526	0.0487179	0.64653	0.8246
CASP-8	1528	0.109388	0.304739	0.557897
CASP-8	1537	-0.00915751	0.931346	0.971231
CASP-8	1538	-0.0223921	0.833137	0.925649
CASP-8	1539	-0.0706323	0.505855	0.730778
CASP-8	1547	0.026947	0.799843	0.90945
CASP-8	1628	0.0759277	0.484569	0.714802
CASP-8	1629	0.0352304	0.754857	0.8863
CASP-8	1648	0.102883	0.331823	0.584126
CASP-8	1869	0.0190559	0.858512	0.937794
CASP-8	2029	0.130339	0.218162	0.461355
CASP-8	2050	0.117662	0.266667	0.517675
CASP-8	2051	-0.151075	0.152872	0.373036
CASP-8	2054	0.0179487	0.865902	0.941298
CASP-8	100000007	0.00858417	0.935635	0.973066
CASP-8	100000008	-0.11341	0.284456	0.536814
CASP-8	100000010	-0.0414633	0.70297	0.857679
CASP-8	100000011	-0.0380578	0.757987	0.887931
CASP-8	100000014	0.0086001	0.935516	0.973038
CASP-8	100000015	0.0940245	0.380796	0.629669
CASP-8	100000016	-0.0189708	0.872543	0.944331
CASP-8	100000036	0.148638	0.159682	0.383038
CASP-8	100000039	0.304634	0.00332498	0.025894
CASP-8	100000042	-0.0384775	0.717269	0.865915
CASP-8	100000054	0.164612	0.118937	0.31939
CASP-8	100000096	0.143483	0.177285	0.407825
CASP-8	100000257	0.294314	0.00462903	0.0333108
CASP-8	100000258	-0.458633	0.00174172	0.0156898
CASP-8	100000263	0.104937	0.322206	0.575157
CASP-8	100000265	0.0744386	0.483143	0.713756
CASP-8	100000269	0.409731	5.50426e-05	0.000931884
CASP-8	100000276	0.660806	1.02126e-12	8.88448e-11
CASP-8	100000282	0.254085	0.0150848	0.0796983
CASP-8	100000285	0.108919	0.395471	0.64269
CASP-8	100000295	-0.0492694	0.710955	0.862296
CASP-8	100000406	0.10387	0.327178	0.579761
CASP-8	100000409	0.183988	0.100129	0.286644
CASP-8	100000436	0.162046	0.208277	0.448982
CASP-8	100000437	-0.00738971	0.944576	0.976847
CASP-8	100000442	0.041215	0.69972	0.855744
CASP-8	100000445	-0.151935	0.150521	0.369361
CASP-8	100000453	-0.0194252	0.857439	0.937255
CASP-8	100000463	0.0221054	0.835242	0.926691
CASP-8	100000467	0.0396082	0.709326	0.861371
CASP-8	100000487	-0.249407	0.0984899	0.283779
CASP-8	100000491	0.240182	0.021837	0.103543
CASP-8	100000551	0.188215	0.0739961	0.236559
CASP-8	100000580	-0.00898232	0.932656	0.971795
CASP-8	100000616	0.201274	0.055733	0.19636
CASP-8	100000626	0.257939	0.0135684	0.073848
CASP-8	100000630	0.505855	9.18114e-07	2.63686e-05
CASP-8	100000639	0.698774	1.34458e-14	1.50579e-12
CASP-8	100000656	0.154706	0.14313	0.358255
CASP-8	100000657	0.165122	0.117784	0.317393
CASP-8	100000665	0.118936	0.261486	0.512067
CASP-8	100000672	-0.0270266	0.799264	0.909118
CASP-8	100000706	0.0918883	0.389036	0.636959
CASP-8	100000707	0.111051	0.297402	0.550475
CASP-8	100000708	0.202978	0.053649	0.191447
CASP-8	100000711	-0.0921198	0.461942	0.697436
CASP-8	100000715	-0.0116268	0.918471	0.965479
CASP-8	100000743	0.0348304	0.743088	0.880101
CASP-8	100000765	0.0201911	0.891652	0.95325
CASP-8	100000773	0.22072	0.0355156	0.145059
CASP-8	100000774	0.150486	0.154499	0.375489
CASP-8	100000776	-0.00205447	0.98458	0.993683
CASP-8	100000781	0.0599618	0.572346	0.777199
CASP-8	100000784	0.140239	0.217687	0.460767
CASP-8	100000787	0.0377766	0.725235	0.870321
CASP-8	100000792	-0.0110209	0.917422	0.96499
CASP-8	100000802	0.0214206	0.840278	0.929091
CASP-8	100000808	0.0799087	0.504613	0.729885
CASP-8	100000827	-0.178739	0.0900436	0.268229
CASP-8	100000840	0.132963	0.211548	0.45306
CASP-8	100000841	0.142188	0.178793	0.410007
CASP-8	100000846	-0.0634661	0.554607	0.765327
CASP-8	100000856	0.0248129	0.815402	0.917165
CASP-8	100000863	0.0999044	0.346084	0.597636
CASP-8	100000900	0.0552636	0.602861	0.797023
CASP-8	100000924	-0.117296	0.268169	0.519358
CASP-8	100000936	0.130817	0.216465	0.459223
CASP-8	100000943	0.0645925	0.61794	0.806645
CASP-8	100000961	0.0152254	0.8861	0.950674
CASP-8	100000963	-0.0229814	0.828811	0.923561
CASP-8	100000997	0.129877	0.219812	0.463375
CASP-8	100001002	-0.0897914	0.397315	0.644368
CASP-8	100001006	-0.063784	0.548065	0.760781
CASP-8	100001007	0.0954929	0.367901	0.617924
CASP-8	100001022	0.232107	0.0268371	0.119567
CASP-8	100001026	0.0659756	0.57651	0.779883
CASP-8	100001034	0.0293359	0.782519	0.900698
CASP-8	100001040	0.0414397	0.696527	0.853999
CASP-8	100001048	-0.0848035	0.434825	0.676128
CASP-8	100001051	0.0492913	0.642654	0.822264
CASP-8	100001054	-0.0115464	0.913498	0.963162
CASP-8	100001055	0.10407	0.328989	0.581408
CASP-8	100001064	0.0782377	0.507597	0.73207
CASP-8	100001073	0.063784	0.548065	0.760781
CASP-8	100001083	-0.0375437	0.725351	0.870395
CASP-8	100001086	0.122677	0.304603	0.557767
CASP-8	100001092	-0.0068323	0.948751	0.978579
CASP-8	100001102	-0.0249084	0.814703	0.916789
CASP-8	100001104	0.372543	0.000276329	0.00356594
CASP-8	100001106	-0.169919	0.12938	0.336614
CASP-8	100001108	-0.131136	0.217949	0.461101
CASP-8	100001112	0.0771938	0.467049	0.701283
CASP-8	100001121	0.221516	0.0348403	0.143133
CASP-8	100001125	0.586119	1.66559e-06	4.48159e-05
CASP-8	100001126	0.354531	0.000564813	0.00639407
CASP-8	100001145	0.0346832	0.749787	0.883679
CASP-8	100001148	0.18796	0.124798	0.329176
CASP-8	100001149	0.109159	0.423221	0.666496
CASP-8	100001150	0.0722892	0.513454	0.736234
CASP-8	100001151	-0.0211224	0.885456	0.950396
CASP-8	100001162	0.114015	0.281877	0.534088
CASP-8	100001167	-0.0664915	0.531175	0.748993
CASP-8	100001170	0.207246	0.0487089	0.179543
CASP-8	100001178	0.170123	0.106917	0.298663
CASP-8	100001181	0.0884102	0.418244	0.662301
CASP-8	100001182	0.255343	0.0145744	0.077789
CASP-8	100001193	0.155948	0.139908	0.353322
CASP-8	100001195	0.0812409	0.451777	0.689576
CASP-8	100001197	0.143223	0.175618	0.40548
CASP-8	100001198	0.0526039	0.620448	0.80829
CASP-8	100001207	0.277129	0.0107087	0.0621677
CASP-8	100001208	0.194637	0.067584	0.223048
CASP-8	100001211	0.0833765	0.434635	0.675987
CASP-8	100001212	-0.00324892	0.975617	0.989975
CASP-8	100001229	0.00597567	0.963544	0.984897
CASP-8	100001232	0.029071	0.794179	0.906586
CASP-8	100001247	0.057748	0.586634	0.786466
CASP-8	100001251	0.0252747	0.812028	0.915545
CASP-8	100001253	0.218474	0.0374792	0.15043
CASP-8	100001254	-0.00818602	0.938614	0.974331
CASP-8	100001256	0.224303	0.0325612	0.136676
CASP-8	100001257	-0.0391887	0.733369	0.874804
CASP-8	100001263	-0.00455487	0.965821	0.985819
CASP-8	100001266	0.15125	0.152391	0.372243
CASP-8	100001267	-0.0143053	0.896612	0.955438
CASP-8	100001270	0.155487	0.141099	0.355186
CASP-8	100001271	-0.00887084	0.93349	0.972139
CASP-8	100001272	-0.115894	0.273969	0.525597
CASP-8	100001274	0.0832298	0.432836	0.6745
CASP-8	100001276	0.281	0.00697348	0.0452881
CASP-8	100001277	0.172448	0.102138	0.290312
CASP-8	100001278	0.118315	0.264003	0.514901
CASP-8	100001279	0.103974	0.381358	0.630114
CASP-8	100001287	0.0793598	0.454605	0.691785
CASP-8	100001293	0.00865127	0.9355	0.973032
CASP-8	100001294	-0.0561395	0.597117	0.793347
CASP-8	100001295	0.31585	0.00242488	0.0203191
CASP-8	100001296	0.0703934	0.507298	0.731879
CASP-8	100001300	0.13706	0.195141	0.432166
CASP-8	100001310	-0.0398915	0.750474	0.884028
CASP-8	100001313	0.0164994	0.87664	0.946274
CASP-8	100001314	0.0221691	0.834774	0.926471
CASP-8	100001315	0.0018315	0.986253	0.994339
CASP-8	100001320	0.124096	0.241207	0.489027
CASP-8	100001322	-0.225948	0.126727	0.332301
CASP-8	100001323	-0.0668883	0.582204	0.783498
CASP-8	100001324	-0.0341074	0.808427	0.913674
CASP-8	100001334	-0.0547929	0.659655	0.832581
CASP-8	100001335	0.137729	0.19295	0.429178
CASP-8	100001337	0.0822902	0.438066	0.678739
CASP-8	100001359	0.369677	0.000310498	0.00392412
CASP-8	100001386	0.0547497	0.61034	0.801866
CASP-8	100001391	0.0126931	0.904946	0.959249
CASP-8	100001392	0.0840261	0.428431	0.670741
CASP-8	100001393	0.144975	0.170339	0.398351
CASP-8	100001395	-0.115751	0.274567	0.526257
CASP-8	100001396	-0.193087	0.0882091	0.264742
CASP-8	100001397	0.015415	0.893441	0.954009
CASP-8	100001398	-0.117607	0.43633	0.677365
CASP-8	100001399	-0.0449989	0.678976	0.843697
CASP-8	100001400	0.00345596	0.974064	0.989264
CASP-8	100001402	-0.198496	0.104657	0.294687
CASP-8	100001403	-0.169561	0.114259	0.311522
CASP-8	100001404	0.041991	0.769851	0.894007
CASP-8	100001405	-0.137684	0.200816	0.439463
CASP-8	100001409	-0.00365112	0.973385	0.988936
CASP-8	100001412	0.0570632	0.591087	0.789441
CASP-8	100001413	-0.10509	0.327026	0.579639
CASP-8	100001415	0.0830228	0.433985	0.675464
CASP-8	100001416	0.224447	0.0324474	0.136359
CASP-8	100001417	-0.00531932	0.960089	0.983469
CASP-8	100001423	0.11892	0.261551	0.512133
CASP-8	100001425	0.0197484	0.852601	0.935013
CASP-8	100001426	0.137487	0.198853	0.436918
CASP-8	100001433	0.105724	0.369984	0.619876
CASP-8	100001437	-0.0323778	0.760614	0.889303
CASP-8	100001445	-0.00577222	0.958696	0.982873
CASP-8	100001446	-0.033413	0.753201	0.885467
CASP-8	100001452	0.189615	0.0751214	0.238788
CASP-8	100001454	0.0886037	0.428604	0.67089
CASP-8	100001456	0.0362637	0.732905	0.874549
CASP-8	100001461	0.291894	0.00499417	0.0352774
CASP-8	100001462	0.130905	0.218766	0.462118
CASP-8	100001466	-0.0655037	0.595617	0.79242
CASP-8	100001467	-0.0279369	0.833639	0.925897
CASP-8	100001468	0.176111	0.09495	0.277322
CASP-8	100001485	0.257605	0.0136945	0.0743583
CASP-8	100001501	-0.0065297	0.951018	0.979573
CASP-8	100001509	0.207491	0.0497246	0.182045
CASP-8	100001510	0.0523332	0.622251	0.809478
CASP-8	100001511	-0.0359452	0.735164	0.875837
CASP-8	100001526	0.0122915	0.920755	0.966475
CASP-8	100001540	0.128954	0.223137	0.467503
CASP-8	100001541	0.154419	0.143882	0.359432
CASP-8	100001550	-0.0818602	0.440472	0.680635
CASP-8	100001551	0.0545628	0.607473	0.800016
CASP-8	100001562	0.00398153	0.970121	0.987598
CASP-8	100001567	-0.0617136	0.561155	0.769755
CASP-8	100001569	-0.0331741	0.75491	0.886329
CASP-8	100001570	-0.137761	0.192846	0.429055
CASP-8	100001571	0.0352285	0.740255	0.878527
CASP-8	100001577	0.234615	0.0374143	0.150257
CASP-8	100001579	0.187737	0.074746	0.238059
CASP-8	100001580	0.147142	0.171301	0.399642
CASP-8	100001586	0.0166426	0.877689	0.946786
CASP-8	100001590	0.320647	0.00232075	0.0196337
CASP-8	100001593	-0.068976	0.515907	0.73802
CASP-8	100001594	-0.0422686	0.692425	0.851532
CASP-8	100001597	0.165186	0.11764	0.317148
CASP-8	100001604	0.0332252	0.759981	0.888978
CASP-8	100001605	0.101322	0.339249	0.591309
CASP-8	100001606	-0.0389712	0.713797	0.863988
CASP-8	100001609	0.0691034	0.51513	0.73744
CASP-8	100001612	-0.121747	0.261294	0.511867
CASP-8	100001613	0.092881	0.381207	0.629993
CASP-8	100001614	0.135022	0.201931	0.44093
CASP-8	100001615	0.0636089	0.549167	0.761489
CASP-8	100001617	0.131931	0.249561	0.498674
CASP-8	100001619	0.254055	0.0189645	0.0937135
CASP-8	100001620	0.604252	2.27309e-10	1.36818e-08
CASP-8	100001624	0.066958	0.596144	0.792756
CASP-8	100001635	-0.00691812	0.949895	0.979105
CASP-8	100001654	0.17713	0.0930225	0.273849
CASP-8	100001655	0.168275	0.140834	0.354785
CASP-8	100001657	0.23577	0.0244598	0.112142
CASP-8	100001658	0.130214	0.22123	0.465134
CASP-8	100001662	0.19777	0.0602261	0.206707
CASP-8	100001664	-0.0436238	0.740676	0.878738
CASP-8	100001668	0.232887	0.0263148	0.11803
CASP-8	100001723	0.286863	0.011991	0.0675786
CASP-8	100001730	0.123316	0.244202	0.492463
CASP-8	100001731	0.15083	0.262743	0.513465
CASP-8	100001733	0.0933588	0.378751	0.627822
CASP-8	100001734	0.019191	0.856716	0.936937
CASP-8	100001739	0.120083	0.256883	0.50688
CASP-8	100001740	-0.00495302	0.962835	0.984575
CASP-8	100001743	-0.11634	0.272114	0.523555
CASP-8	100001755	-0.130451	0.217765	0.460888
CASP-8	100001756	0.143796	0.176332	0.406542
CASP-8	100001757	-0.108345	0.323639	0.576505
CASP-8	100001765	0.219048	0.0664576	0.220625
CASP-8	100001767	0.198025	0.0628539	0.212745
CASP-8	100001768	-0.0372859	0.807876	0.913417
CASP-8	100001777	-0.041806	0.693977	0.85246
CASP-8	100001778	0.0855072	0.420307	0.664037
CASP-8	100001806	-0.0585163	0.656962	0.830951
CASP-8	100001810	-0.000637044	0.995218	0.998037
CASP-8	100001843	0.043394	0.688096	0.849131
CASP-8	100001851	0.0723045	0.495809	0.723284
CASP-8	100001856	0.140771	0.183208	0.416144
CASP-8	100001868	-0.0525366	0.62487	0.811141
CASP-8	100001869	0.13706	0.195141	0.432166
CASP-8	100001870	-0.149339	0.157701	0.380161
CASP-8	100001872	0.480307	5.6854e-06	0.000132164
CASP-8	100001876	0.196178	0.0623639	0.211609
CASP-8	100001882	-0.0216754	0.838404	0.928209
CASP-8	100001925	0.111616	0.364841	0.615148
CASP-8	100001948	0.085846	0.421103	0.664727
CASP-8	100001950	0.0896819	0.400572	0.647233
CASP-8	100001951	0.22143	0.0597422	0.205596
CASP-8	100001956	-0.00675267	0.949347	0.978855
CASP-8	100001977	0.166348	0.115043	0.312812
CASP-8	100001987	0.131581	0.213769	0.455727
CASP-8	100001988	-0.00777874	0.941993	0.975738
CASP-8	100001989	0.211578	0.0440851	0.167846
CASP-8	100001990	0.0650741	0.539985	0.755224
CASP-8	100001992	0.115974	0.273637	0.525219
CASP-8	100001993	0.0995859	0.347631	0.599076
CASP-8	100001994	0.111371	0.293258	0.546165
CASP-8	100001999	-0.00957159	0.92825	0.969899
CASP-8	100002003	-0.059518	0.60234	0.796659
CASP-8	100002008	0.056314	0.606552	0.799414
CASP-8	100002009	-0.132712	0.209824	0.450943
CASP-8	100002014	-0.152301	0.149528	0.367899
CASP-8	100002015	0.101465	0.424995	0.667961
CASP-8	100002017	0.0361943	0.778233	0.898394
CASP-8	100002018	0.0328715	0.757076	0.887434
CASP-8	100002021	-0.0608425	0.577876	0.780705
CASP-8	100002024	0.0883555	0.413015	0.657935
CASP-8	100002026	0.00781166	0.941748	0.97566
CASP-8	100002027	0.102755	0.332425	0.584699
CASP-8	100002028	-0.0118968	0.910884	0.961983
CASP-8	100002029	-0.149455	0.246299	0.494905
CASP-8	100002049	-0.116327	0.426048	0.668786
CASP-8	100002067	-0.050852	0.632151	0.815746
CASP-8	100002070	0.194171	0.0651449	0.217739
CASP-8	100002094	0.0300447	0.781106	0.899894
CASP-8	100002102	-0.0857848	0.424101	0.667243
CASP-8	100002103	0.0293996	0.782059	0.900442
CASP-8	100002106	-0.0693741	0.513482	0.736258
CASP-8	100002107	-0.000971492	0.992708	0.996968
CASP-8	100002113	0.0433633	0.740019	0.878398
CASP-8	100002122	0.0149302	0.889555	0.952286
CASP-8	100002126	0.128731	0.223945	0.468505
CASP-8	100002128	-0.0655391	0.546432	0.759646
CASP-8	100002129	-0.0319478	0.7637	0.890907
CASP-8	100002137	0.301925	0.026498	0.118566
CASP-8	100002152	0.100317	0.346827	0.598313
CASP-8	100002154	0.0628922	0.553686	0.764706
CASP-8	100002167	0.537347	3.98041e-08	1.57428e-06
CASP-8	100002185	0.0283504	0.795546	0.907207
CASP-8	100002196	0.19863	0.0590968	0.204148
CASP-8	100002199	0.0294275	0.783062	0.90095
CASP-8	100002227	-0.189524	0.201983	0.441012
CASP-8	100002241	-0.209035	0.102992	0.29182
CASP-8	100002253	-0.194083	0.0825376	0.253773
CASP-8	100002259	0.0888995	0.402039	0.64853
CASP-8	100002284	0.110543	0.296885	0.549912
CASP-8	100002356	0.175267	0.0965699	0.280333
CASP-8	100002367	0.0687371	0.517366	0.739138
CASP-8	100002376	-0.12264	0.301296	0.554419
CASP-8	100002397	0.0931518	0.379814	0.628742
CASP-8	100002417	0.0856347	0.419612	0.663434
CASP-8	100002458	0.0812231	0.444049	0.683404
CASP-8	100002462	-0.0303074	0.775504	0.897061
CASP-8	100002466	0.110352	0.297726	0.550809
CASP-8	100002488	-0.0940596	0.375167	0.624567
CASP-8	100002500	0.142555	0.177665	0.408367
CASP-8	100002514	0.255776	0.0149656	0.0792617
CASP-8	100002528	0.0913043	0.389377	0.637226
CASP-8	100002537	0.00594044	0.955433	0.981409
CASP-8	100002544	0.077381	0.546643	0.759804
CASP-8	100002613	0.253518	0.0178218	0.0896977
CASP-8	100002749	-0.217662	0.0382114	0.152394
CASP-8	100002761	-0.00645185	0.952706	0.980252
CASP-8	100002769	-0.0809842	0.445395	0.68446
CASP-8	100002784	-0.0307215	0.772519	0.895505
CASP-8	100002796	0.0900143	0.396139	0.643291
CASP-8	100002825	0.18368	0.187987	0.422531
CASP-8	100002873	-0.151018	0.170301	0.398302
CASP-8	100002875	-0.101322	0.339249	0.591309
CASP-8	100002911	0.00832935	0.937542	0.973877
CASP-8	100002927	0.0112279	0.915876	0.964227
CASP-8	100002945	0.205771	0.0530449	0.190004
CASP-8	100002951	-0.0908743	0.391624	0.639276
CASP-8	100002952	0.00288262	0.978365	0.991039
CASP-8	100002953	0.140357	0.184513	0.417919
CASP-8	100002989	-0.0143653	0.892494	0.953605
CASP-8	100002990	-0.0278866	0.793017	0.90602
CASP-8	100003000	0.614222	9.47382e-11	6.05469e-09
CASP-8	100003001	0.60164	2.84469e-10	1.68921e-08
CASP-8	100003119	0.071808	0.503673	0.72922
CASP-8	100003151	0.0269151	0.800075	0.909553
CASP-8	100003169	0.237482	0.0339114	0.140541
CASP-8	100003179	0.117407	0.267711	0.518846
CASP-8	100003183	0.411892	0.00107605	0.0107201
CASP-8	100003185	0.461573	4.48476e-05	0.000781582
CASP-8	100003210	0.400144	0.00247031	0.0206041
CASP-8	100003240	0.364185	0.000417667	0.00500028
CASP-8	100003258	0.213649	0.0420074	0.162448
CASP-8	100003260	0.139617	0.205279	0.445184
CASP-8	100003271	0.525131	9.09275e-08	3.33482e-06
CASP-8	100003397	0.0355471	0.737991	0.877368
CASP-8	100003415	0.00531932	0.960089	0.983469
CASP-8	100003432	0.327126	0.0420788	0.16264
CASP-8	100003434	0.102108	0.390008	0.637806
CASP-8	100003470	-0.161315	0.126611	0.332109
CASP-8	100003473	0.0298339	0.832059	0.925116
CASP-8	100003589	0.319843	0.0284075	0.124375
CASP-8	100003641	0.428435	0.000112904	0.00170367
CASP-8	100003674	0.0690155	0.576003	0.779568
CASP-8	100003686	0.143348	0.198864	0.436933
CASP-8	100003695	0.106179	0.316479	0.56955
CASP-8	100003696	-0.0426651	0.748323	0.882835
CASP-8	100003892	0.123496	0.254451	0.504135
CASP-8	100003901	0.232856	0.0263359	0.118083
CASP-8	100003926	0.0438417	0.688557	0.849414
CASP-8	100004046	0.127982	0.226673	0.471844
CASP-8	100004054	0.080269	0.454606	0.691785
CASP-8	100004056	-0.1	0.544712	0.75845
CASP-8	100004059	0.0750318	0.492333	0.720737
CASP-8	100004083	-0.036309	0.734041	0.875189
CASP-8	100004088	0.00721173	0.963846	0.985002
CASP-8	100004089	0.00409301	0.969285	0.98723
CASP-8	100004111	-0.0891065	0.40094	0.647588
CASP-8	100004112	-0.0243441	0.833546	0.925861
CASP-8	100004182	0.115001	0.286005	0.538511
CASP-8	100004208	0.164803	0.118504	0.318652
CASP-8	100004227	0.0568877	0.59433	0.791655
CASP-8	100004284	0.00702341	0.947319	0.978016
CASP-8	100004295	0.19363	0.0659123	0.219409
CASP-8	100004299	0.179722	0.130882	0.339054
CASP-8	100004318	0.234722	0.0540184	0.192338
CASP-8	100004322	0.0107585	0.919836	0.966103
CASP-8	100004327	0.60696	1.79763e-10	1.101e-08
CASP-8	100004328	-0.00302596	0.97729	0.990655
CASP-8	100004329	-0.0391623	0.712455	0.863151
CASP-8	100004396	0.154661	0.179257	0.41066
CASP-8	100004414	0.0784361	0.45989	0.695861
CASP-8	100004499	0.152477	0.149055	0.367218
CASP-8	100004509	-0.149228	0.281488	0.53369
CASP-8	100004523	-0.0267081	0.801581	0.910249
CASP-8	100004541	0.190588	0.0703605	0.228965
CASP-8	100004542	0.132314	0.211207	0.452676
CASP-8	100004561	0.0488263	0.653358	0.828758
CASP-8	100004575	0.0167858	0.875931	0.945949
CASP-8	100004601	-0.0119103	0.936669	0.973515
CASP-8	100004634	0.275548	0.0437266	0.166947
CASP-8	100004635	0.0528587	0.618753	0.807173
CASP-8	100005350	-0.104316	0.325095	0.577839
CASP-8	100005372	0.606776	2.92283e-10	1.7318e-08
CASP-8	100005373	0.23956	0.0221911	0.104737
CASP-8	100005383	-0.000143335	0.998924	0.999548
CASP-8	100005384	0.0860328	0.417446	0.661648
CASP-8	100005389	0.0399386	0.755969	0.886846
CASP-8	100005402	-0.0969577	0.431536	0.673358
CASP-8	100005418	0.105542	0.319408	0.572429
CASP-8	100005463	0.192224	0.163763	0.388889
CASP-8	100005466	0.261793	0.0121861	0.0683425
CASP-8	100005716	0.105367	0.320216	0.573222
CASP-8	100005717	0.0729271	0.525741	0.745196
CASP-8	100005814	0.0734529	0.525518	0.745041
CASP-8	100005850	-0.0325631	0.763276	0.890727
CASP-8	100005864	0.172642	0.118587	0.318788
CASP-8	100005946	0.137714	0.211585	0.453092
CASP-8	100005972	0.0161469	0.89602	0.955158
CASP-8	100005977	0.13957	0.349444	0.600843
CASP-8	100005985	-0.0723841	0.495333	0.722956
CASP-8	100005986	0.00339226	0.974542	0.989442
CASP-8	100005996	0.00477783	0.964149	0.985132
CASP-8	100005998	0.151714	0.153451	0.373924
CASP-8	100006005	0.0999547	0.348579	0.599961
CASP-8	100006051	0.0359134	0.73539	0.875974
CASP-8	100006056	0.28918	0.00570318	0.0389901
CASP-8	100006082	0.0779901	0.462453	0.697813
CASP-8	100006092	0.259503	0.0266194	0.118917
CASP-8	100006098	0.0521134	0.625683	0.811664
CASP-8	100006105	0.0616768	0.57497	0.778962
CASP-8	100006106	0.0361001	0.813876	0.916401
CASP-8	100006108	0.127434	0.263065	0.513818
CASP-8	100006115	0.0544354	0.608313	0.800532
CASP-8	100006116	0.0592321	0.679696	0.844171
CASP-8	100006121	-0.0672155	0.61934	0.807547
CASP-8	100006125	-0.369953	0.0222457	0.104904
CASP-8	100006126	0.160267	0.221242	0.465148
CASP-8	100006129	-0.048061	0.656563	0.830726
CASP-8	100006171	-0.108355	0.361507	0.612087
CASP-8	100006173	0.00145219	0.990481	0.996005
CASP-8	100006184	0.207121	0.106255	0.297474
CASP-8	100006190	0.129293	0.34681	0.598298
CASP-8	100006191	0.00180832	0.987464	0.994833
CASP-8	100006260	0.0306951	0.773962	0.896316
CASP-8	100006282	-0.0696785	0.60653	0.799398
CASP-8	100006290	0.069613	0.512029	0.735172
CASP-8	100006292	-0.0714763	0.500771	0.726986
CASP-8	100006293	0.022424	0.832903	0.925546
CASP-8	100006294	0.17232	0.102395	0.29076
CASP-8	100006295	0.0205925	0.846376	0.931941
CASP-8	100006296	0.0699474	0.509999	0.733786
CASP-8	100006298	0.11212	0.290005	0.542771
CASP-8	100006314	-0.00853639	0.935993	0.973214
CASP-8	100006361	0.242156	0.0207433	0.0998351
CASP-8	100006367	0.18057	0.0867443	0.261958
CASP-8	100006369	0.218378	0.164719	0.390219
CASP-8	100006370	0.0423794	0.689993	0.850235
CASP-8	100006375	0.00850044	0.938084	0.974116
CASP-8	100006376	-0.125054	0.397054	0.644145
CASP-8	100006378	0.118408	0.305059	0.558205
CASP-8	100006379	0.192658	0.0673074	0.22243
CASP-8	100006430	0.00893454	0.933014	0.971974
CASP-8	100006435	0.239417	0.0222735	0.104989
CASP-8	100006438	0.0852047	0.42196	0.665474
CASP-8	100006614	0.048508	0.649813	0.826628
CASP-8	100006619	0.169811	0.228774	0.474408
CASP-8	100006620	0.120696	0.309081	0.562092
CASP-8	100006627	0.118975	0.386952	0.63508
CASP-8	100006641	0.307246	0.00305215	0.0242617
CASP-8	100006642	0.357573	0.000724971	0.00781946
CASP-8	100006644	0.257972	0.0200631	0.0975069
CASP-8	100006726	0.111483	0.292772	0.545714
CASP-8	100008903	-0.139258	0.188008	0.422556
CASP-8	100008904	0.033843	0.750129	0.883847
CASP-8	100008914	0.0963848	0.363424	0.61384
CASP-8	100008915	0.104157	0.325838	0.578539
CASP-8	100008916	0.134384	0.204087	0.44371
CASP-8	100008919	0.0985359	0.358261	0.609021
CASP-8	100008920	-0.0130913	0.901979	0.957764
CASP-8	100008921	0.225323	0.0317596	0.13434
CASP-8	100008928	0.174662	0.0977447	0.282427
CASP-8	100008930	0.0914955	0.388381	0.636352
CASP-8	100008934	0.0930584	0.440184	0.680417
CASP-8	100008954	0.0139672	0.895456	0.954917
CASP-8	100008955	0.112152	0.289868	0.542622
CASP-8	100008956	0.0481287	0.650524	0.82706
CASP-8	100008957	-0.00842491	0.936827	0.973576
CASP-8	100008976	-0.0461061	0.664307	0.835382
CASP-8	100008977	0.20387	0.0525841	0.188932
CASP-8	100008980	-0.0146042	0.890717	0.952815
CASP-8	100008984	-0.036423	0.731776	0.873935
CASP-8	100008985	-0.121882	0.24977	0.498892
CASP-8	100008990	-0.0456601	0.667361	0.837121
CASP-8	100008991	-0.130928	0.21607	0.458739
CASP-8	100008992	-0.0284599	0.78886	0.903994
CASP-8	100008993	0.0718586	0.498478	0.725267
CASP-8	100008994	0.110893	0.295347	0.548335
CASP-8	100008998	-0.0788183	0.457699	0.694194
CASP-8	100008999	0.27146	0.00924551	0.0558251
CASP-8	100009002	0.390779	0.000128292	0.0018957
CASP-8	100009005	0.241121	0.0213106	0.101789
CASP-8	100009007	-0.182927	0.0826402	0.253985
CASP-8	100009009	-0.117949	0.265495	0.516407
CASP-8	100009014	-0.0467272	0.660062	0.832827
CASP-8	100009025	0.0833572	0.432129	0.673878
CASP-8	100009026	0.230928	0.0276424	0.122042
CASP-8	100009027	0.0605033	0.568876	0.774916
CASP-8	100009028	0.0984072	0.35613	0.607014
CASP-8	100009030	-0.0544513	0.608208	0.800494
CASP-8	100009038	-0.0216117	0.838872	0.928417
CASP-8	100009042	-0.100703	0.43611	0.677172
CASP-8	100009045	0.023137	0.868105	0.942224
CASP-8	100009052	0.0695971	0.514519	0.737041
CASP-8	100009055	0.049562	0.640827	0.821191
CASP-8	100009066	-0.0165722	0.880342	0.948035
CASP-8	100009069	0.0324255	0.760272	0.889099
CASP-8	100009075	-0.124024	0.244162	0.492418
CASP-8	100009078	-0.0575092	0.588186	0.787487
CASP-8	100009130	0.0381908	0.719287	0.867021
CASP-8	100009131	0.00129001	0.990317	0.99594
CASP-8	100009139	0.00960344	0.928012	0.969797
CASP-8	100009154	-0.170492	0.188955	0.423803
CASP-8	100009160	-0.181717	0.0847279	0.258035
CASP-8	100009162	-0.120465	0.255361	0.505145
CASP-8	100009181	-0.0599558	0.640661	0.821075
CASP-8	100009217	0.0703841	0.548472	0.761009
CASP-8	100009222	0.216854	0.0412276	0.160408
CASP-8	100009225	-0.0507246	0.633006	0.816311
CASP-8	100009227	0.249965	0.0174977	0.0885366
CASP-8	100009232	0.0313744	0.76782	0.892953
CASP-8	100009233	0.0594937	0.600127	0.795279
CASP-8	100009246	-0.116898	0.269808	0.521103
CASP-8	100009264	0.247778	0.0178829	0.0899046
CASP-8	100009266	0.26478	0.0216941	0.103044
CASP-8	100009271	0.197494	0.073512	0.235567
CASP-8	100009272	-0.00898232	0.932656	0.971795
CASP-8	100009275	-0.131439	0.236235	0.483204
CASP-8	100009278	0.474654	3.88942e-06	9.46598e-05
CASP-8	100009329	0.0921166	0.385155	0.633451
CASP-8	100009331	-0.0154374	0.91178	0.962444
CASP-8	100009332	0.116529	0.306442	0.559537
CASP-8	100009343	-0.0405963	0.710549	0.862079
CASP-8	100009345	0.0510407	0.722066	0.868454
CASP-8	100009394	0.0833731	0.432041	0.673807
CASP-8	100009406	0.00523969	0.960686	0.98376
CASP-8	100009407	0.10702	0.35103	0.602362
CASP-8	100010850	0.181973	0.126048	0.331154
CASP-8	100010869	0.0708861	0.534739	0.751508
CASP-8	100010895	0.0703216	0.515015	0.737377
CASP-8	100010896	0.192945	0.0668933	0.221516
CASP-8	100010901	0.158162	0.134301	0.344505
CASP-8	100010918	0.026052	0.830486	0.92442
CASP-8	100010919	-0.0942795	0.408543	0.654135
CASP-8	100010922	0.0207676	0.845085	0.931349
CASP-8	100010923	0.064437	0.543968	0.757943
CASP-8	100010925	0.0850012	0.5925	0.790447
CASP-8	100010930	0.0803281	0.490324	0.719241
CASP-8	100010936	0.0496425	0.644088	0.823077
CASP-8	100010937	0.0106068	0.920514	0.9664
CASP-8	100010940	0.0418956	0.74238	0.879699
CASP-8	100010941	-0.0259538	0.808146	0.913558
CASP-8	100010942	0.0195891	0.853776	0.935555
CASP-8	100010955	0.104873	0.322502	0.575452
CASP-8	100015609	-0.130355	0.218105	0.461292
CASP-8	100015620	0.106434	0.315313	0.56838
CASP-8	100015623	0.383869	0.000674313	0.00737088
CASP-8	100015625	0.00493065	0.963212	0.984723
CASP-8	100015632	-0.0646684	0.549442	0.761685
CASP-8	100015637	0.0537347	0.612944	0.803501
CASP-8	100015638	0.0790731	0.456242	0.693094
CASP-8	100015640	0.269889	0.0665572	0.22081
CASP-8	100015641	-0.0276441	0.816415	0.917616
CASP-8	100015643	0.532598	9.23498e-08	3.37973e-06
CASP-8	100015681	0.134933	0.360512	0.611188
CASP-8	100015723	0.655078	1.81459e-10	1.10955e-08
CASP-8	100015727	0.0788867	0.57828	0.780973
CASP-8	100015731	-0.0300176	0.785074	0.902012
CASP-8	100015735	-0.107689	0.341703	0.593602
CASP-8	100015737	-0.11012	0.427956	0.670351
CASP-8	100015744	-0.105463	0.403093	0.649444
CASP-8	100015745	-0.0229814	0.828811	0.923561
CASP-8	100015752	0.242001	0.113497	0.310181
CASP-8	100015760	0.0717854	0.518985	0.740286
CASP-8	100015786	0.111658	0.29201	0.544901
CASP-8	100015787	0.00907788	0.931942	0.971471
CASP-8	100015788	-0.0869247	0.412616	0.657592
CASP-8	100015789	-0.0110527	0.917184	0.964878
CASP-8	100015790	0.0082338	0.938257	0.974207
CASP-8	100015791	0.0613473	0.563486	0.771305
CASP-8	100015792	0.00893454	0.933014	0.971974
CASP-8	100015793	-0.0013088	0.990232	0.995911
CASP-8	100015831	0.117858	0.271335	0.522743
CASP-8	100015834	-0.0806816	0.447102	0.685791
CASP-8	100015835	0.0199554	0.851073	0.934294
CASP-8	100015836	-0.0464339	0.663862	0.835098
CASP-8	100015837	-0.0470457	0.65789	0.83148
CASP-8	100015838	0.00732667	0.946302	0.977585
CASP-8	100015839	0.0139853	0.895912	0.955113
CASP-8	100015840	-0.0288842	0.786971	0.902973
CASP-8	100015850	0.151779	0.319594	0.572596
CASP-8	100015882	0.0493391	0.642332	0.822078
CASP-8	100015962	0.0479694	0.651605	0.827751
CASP-8	100015965	0.0182234	0.886349	0.95077
CASP-8	100015966	0.0171683	0.871681	0.943971
CASP-8	100015967	-0.0343685	0.746379	0.881781
CASP-8	100015968	-0.0631311	0.552178	0.763578
CASP-8	100015971	-0.0401284	0.707273	0.860226
CASP-8	100016038	0.135595	0.200004	0.43838
CASP-8	100016069	-0.00503025	0.963118	0.984688
CASP-8	100019794	0.128333	0.225393	0.470216
CASP-8	100019801	-0.0457349	0.728598	0.872244
CASP-8	100019831	-0.281377	0.0826916	0.254088
CASP-8	100019892	0.118616	0.265495	0.516407
CASP-8	100019957	0.0439808	0.694808	0.853001
CASP-8	100019968	0.236152	0.0242224	0.111366
CASP-8	100019972	0.0141902	0.893797	0.954166
CASP-8	100019975	0.053241	0.616215	0.805579
CASP-8	100019978	0.0365504	0.730874	0.873444
CASP-8	100019981	0.161246	0.128942	0.335899
CASP-8	100019982	0.0196485	0.854159	0.93575
CASP-8	100019984	-0.01063	0.937447	0.973852
CASP-8	100019986	-0.0122561	0.930591	0.970893
CASP-8	100020004	-0.0263577	0.804132	0.911415
CASP-8	100020203	-0.0448864	0.722558	0.868758
CASP-8	100020204	0.119544	0.264492	0.515404
CASP-8	100020205	0.0831343	0.433366	0.674927
CASP-8	100020208	0.109635	0.303642	0.556773
CASP-8	100020211	0.0397675	0.70821	0.86073
CASP-8	100020214	0.0763592	0.489964	0.718974
CASP-8	100020217	0.105956	0.317502	0.570618
CASP-8	100020219	0.0982481	0.354178	0.605084
CASP-8	100020241	-0.287482	0.00572591	0.0391022
CASP-8	100020259	0.117203	0.27682	0.528748
CASP-8	100020261	0.0352941	0.746987	0.882095
CASP-8	100020262	0.057048	0.595409	0.792291
CASP-8	100020276	-0.0734034	0.489265	0.718411
CASP-8	100020343	0.0753942	0.477528	0.70957
CASP-8	100020351	0.0555793	0.69554	0.853379
CASP-8	100020360	0.225996	0.0659281	0.219443
CASP-8	100020361	0.104252	0.325392	0.578148
CASP-8	100020371	0.0807453	0.446742	0.685499
CASP-8	100020372	0.174646	0.0977757	0.282492
CASP-8	100020377	-0.15129	0.161874	0.386226
CASP-8	100020378	0.0566078	0.596148	0.792756
CASP-8	100020409	0.0438127	0.68007	0.844383
CASP-8	100020414	0.0384775	0.717269	0.865915
CASP-8	100020417	-0.00356745	0.973227	0.988867
CASP-8	100020419	0.156824	0.137668	0.349895
CASP-8	100020421	0.281613	0.0137221	0.0744681
CASP-8	100020423	0.313281	0.00264207	0.0217083
CASP-8	100020425	0.309349	0.00284733	0.0230056
CASP-8	100020427	0.203251	0.0590068	0.203962
CASP-8	100020478	0.0767001	0.469911	0.703569
CASP-8	100020479	-0.0315883	0.789336	0.904241
CASP-8	100020487	0.140548	0.18391	0.417094
CASP-8	100020488	-0.0654006	0.628853	0.8136
CASP-8	100020493	0.304592	0.0333411	0.138891
CASP-8	100020496	0.00573621	0.96269	0.984536
CASP-8	100020497	0.0950938	0.489815	0.718862
CASP-8	100020502	-0.19594	0.181972	0.414431
CASP-8	100020514	0.0675188	0.608244	0.800502
CASP-8	100020515	0.044891	0.67792	0.843122
CASP-8	100020536	0.165273	0.132992	0.34234
CASP-8	100020541	-0.02932	0.782635	0.900743
CASP-8	100020542	-0.138837	0.238113	0.485433
CASP-8	100020545	0.0762542	0.472505	0.705659
CASP-8	100020546	0.118047	0.267809	0.518946
CASP-8	100020549	0.171952	0.264378	0.515304
CASP-8	100020550	0.301163	0.00372137	0.0282144
CASP-8	100020578	-0.000455639	0.996658	0.998611
CASP-8	100020631	0.144414	0.254903	0.504655
CASP-8	100020819	0.34531	0.000801573	0.00848113
CASP-8	100020822	-0.0579528	0.600537	0.795533
CASP-8	100020823	0.13177	0.226514	0.471639
CASP-8	100020825	0.0750916	0.479302	0.710848
CASP-8	100020833	0.0798535	0.451795	0.689576
CASP-8	100020837	-0.155853	0.140153	0.353699
CASP-8	100020848	0.156927	0.17877	0.40998
CASP-8	100020853	-0.0893557	0.609729	0.801453
CASP-8	100020866	0.0987592	0.412561	0.657547
CASP-8	100020893	0.146393	0.166155	0.392292
CASP-8	100020902	-0.114439	0.519285	0.740472
CASP-8	100020908	-0.335482	0.00878306	0.0537814
CASP-8	100020912	-0.0767053	0.656576	0.830731
CASP-8	100020973	0.228049	0.15156	0.370944
CASP-8	100020975	0.0890803	0.498504	0.725285
CASP-8	100021000	-0.0324574	0.760043	0.889002
CASP-8	100021093	0.176225	0.104576	0.294547
CASP-8	100021100	-0.0149237	0.888971	0.951998
CASP-8	100021103	0.0157828	0.881959	0.948734
CASP-8	100021104	0.157589	0.135736	0.346757
CASP-8	100021105	-0.00527154	0.960447	0.983638
CASP-8	100021123	0.0260392	0.806452	0.912663
CASP-8	100021131	0.155773	0.140359	0.354028
CASP-8	100021141	0.184568	0.0798764	0.248417
CASP-8	100021162	0.0641981	0.545465	0.758975
CASP-8	100021198	0.220452	0.0438982	0.167365
CASP-8	100021208	-0.0383467	0.75984	0.888922
CASP-8	100021220	-0.0724638	0.494858	0.722618
CASP-8	100021324	0.0648352	0.541477	0.756246
CASP-8	100021331	0.183946	0.080914	0.250482
CASP-8	100021363	-0.00125073	0.990936	0.996179
CASP-8	100021372	0.112231	0.289523	0.542296
CASP-8	100021374	0.0881376	0.422484	0.665895
CASP-8	100021467	-0.0163083	0.878058	0.946967
CASP-8	100021472	0.134984	0.244996	0.493427
CASP-8	100021478	0.0382505	0.72976	0.872874
CASP-8	100021502	0.0475901	0.677056	0.842616
CASP-8	100021530	0.00377937	0.97196	0.988324
CASP-8	100021666	0.211292	0.0443794	0.168633
CASP-8	100021686	-0.041834	0.730954	0.873491
CASP-8	100021707	0.169748	0.111761	0.307221
CASP-8	100021709	0.0089207	0.936205	0.97329
CASP-8	100021711	-0.0262428	0.812691	0.915887
CASP-8	100021712	0.243478	0.0275086	0.121621
CASP-8	100021726	0.0392808	0.721146	0.867998
CASP-8	100021727	-0.02291	0.846372	0.931941
CASP-8	100021728	0.0247438	0.818999	0.918837
CASP-8	100021760	0.088581	0.403734	0.649964
CASP-8	100021784	0.105749	0.318454	0.571534
CASP-8	100021839	0.178262	0.115999	0.314438
CASP-8	100021990	0.197165	0.0610313	0.208566
CASP-8	100021991	0.199863	0.113328	0.309892
CASP-8	100022003	0.171062	0.104965	0.295225
CASP-8	100022004	0.164007	0.120318	0.321738
CASP-8	100022005	0.216022	0.0397268	0.156468
CASP-8	100022006	0.185109	0.0789804	0.246628
CASP-8	100022007	0.190811	0.0700264	0.228261
CASP-8	100022008	0.220131	0.0360223	0.146437
CASP-8	100022009	0.205956	0.0501607	0.183074
CASP-8	100022013	0.0490842	0.644053	0.823061
CASP-8	100022014	0.134225	0.204628	0.444341
CASP-8	100022015	0.160933	0.129696	0.337097
CASP-8	100022041	0.154005	0.144973	0.361021
CASP-8	100022120	0.446552	9.13063e-06	0.000199862
CASP-8	100022127	0.0471059	0.661127	0.833431
CASP-8	100022172	0.132081	0.222655	0.466903
CASP-8	IL8	0.311532	1.8617e-05	0.000369598
CASP-8	VEGFA	0.451883	1.52144e-10	9.42541e-09
CASP-8	CD8A	0.102596	0.168143	0.395167
CASP-8	CDCP1	0.267505	0.000261485	0.00341072
CASP-8	CD244	0.62425	4.72471e-21	1.03407e-18
CASP-8	IL7	0.705577	9.96934e-29	4.12435e-26
CASP-8	OPG	0.173492	0.0191703	0.09442
CASP-8	LAP TGF-beta-1	0.696788	8.9477e-28	3.43808e-25
CASP-8	uPA	0.366696	3.55433e-07	1.13019e-05
CASP-8	IL6	0.181768	0.0151712	0.0800321
CASP-8	IL-17C	0.104897	0.158754	0.381674
CASP-8	MCP-1	0.23658	0.00130256	0.0124741
CASP-8	IL-17A	0.342646	2.66481e-06	6.78045e-05
CASP-8	CXCL11	0.368639	3.04829e-07	9.8567e-06
CASP-8	AXIN1	0.720492	1.9864e-30	9.28156e-28
CASP-8	TRAIL	0.143255	0.0536978	0.191564
CASP-8	CXCL9	0.135365	0.0684578	0.224968
CASP-8	CST5	0.190388	0.0100422	0.059317
CASP-8	OSM	0.0721019	0.333411	0.585659
CASP-8	CXCL1	0.633229	8.67791e-22	2.02463e-19
CASP-8	CCL4	0.368147	3.16941e-07	1.02115e-05
CASP-8	CD6	0.196686	0.00778604	0.0491915
CASP-8	SCF	0.0660266	0.375845	0.625135
CASP-8	IL18	0.410465	8.66596e-09	3.92366e-07
CASP-8	SLAMF1	0.246318	0.000830095	0.00872314
CASP-8	TGF-alpha	0.0673046	0.366655	0.616824
CASP-8	MCP-4	0.532317	1.04407e-14	1.18249e-12
CASP-8	CCL11	0.256689	0.000469021	0.00549169
CASP-8	TNFSF14	0.649269	3.64705e-23	9.70108e-21
CASP-8	FGF-23	0.228686	0.00240405	0.0201784
CASP-8	MMP-1	0.414488	5.99114e-09	2.79607e-07
CASP-8	LIF-R	0.171018	0.0209828	0.100652
CASP-8	FGF-21	0.101511	0.172711	0.401469
CASP-8	CCL19	0.088134	0.236768	0.483832
CASP-8	IL-15RA	0.337079	4.20712e-06	0.000101443
CASP-8	IL-10RB	0.189592	0.0103651	0.0606933
CASP-8	IL-18R1	0.168995	0.0225725	0.105975
CASP-8	PD-L1	0.504239	3.95666e-13	3.64962e-11
CASP-8	CXCL5	0.626967	2.84577e-21	6.32833e-19
CASP-8	TRANCE	0.112648	0.130011	0.337642
CASP-8	HGF	0.43132	1.21178e-09	6.44794e-08
CASP-8	IL-12B	0.0515213	0.489735	0.718794
CASP-8	MMP-10	-0.0202651	0.785979	0.902444
CASP-8	IL10	0.218617	0.00302751	0.024111
CASP-8	TNF	0.163163	0.0277506	0.122373
CASP-8	CCL23	0.0824928	0.268247	0.519445
CASP-8	CD5	0.244988	0.00085841	0.0089619
CASP-8	CCL3	0.228711	0.00189965	0.016801
CASP-8	Flt3L	0.187934	0.011067	0.0636822
CASP-8	CXCL6	0.597421	5.46507e-19	9.84977e-17
CASP-8	CXCL10	0.0983736	0.186436	0.420534
CASP-8	4E-BP1	0.719151	2.85455e-30	1.30524e-27
CASP-8	SIRT2	0.803557	2.04314e-42	2.34288e-39
CASP-8	CCL28	0.175513	0.0177925	0.0895889
CASP-8	DNER	0.139523	0.0603132	0.206914
CASP-8	EN-RAGE	0.177183	0.0167194	0.0857524
CASP-8	CD40	0.727623	2.78928e-31	1.40721e-28
CASP-8	IFN-gamma	0.0570471	0.444314	0.683614
CASP-8	FGF-19	0.126361	0.0891722	0.266581
CASP-8	MCP-2	0.180175	0.0149374	0.0791574
CCL25	35	-0.00796457	0.941635	0.975627
CCL25	50	0.0164039	0.877349	0.94663
CCL25	55	0.159452	0.131113	0.339442
CCL25	62	-0.13475	0.25235	0.501748
CCL25	93	-0.0777831	0.463645	0.69869
CCL25	98	-0.101497	0.33841	0.590522
CCL25	111	-0.0695015	0.512707	0.735611
CCL25	112	0.149291	0.157835	0.380333
CCL25	117	-0.0301147	0.822442	0.920576
CCL25	132	-0.0319	0.764043	0.8911
CCL25	136	0.0532164	0.618377	0.806949
CCL25	143	0.151746	0.160599	0.384356
CCL25	144	0.196856	0.0861651	0.260825
CCL25	158	-0.0494187	0.641794	0.821818
CCL25	171	-0.265631	0.0109332	0.0631029
CCL25	179	-0.0915414	0.425396	0.668306
CCL25	180	-0.0161013	0.879595	0.947679
CCL25	181	-0.107294	0.311396	0.564421
CCL25	182	0.234846	0.0250417	0.114009
CCL25	189	-0.0105272	0.921109	0.966611
CCL25	192	0.0296066	0.780563	0.899637
CCL25	194	0.0238892	0.822158	0.920445
CCL25	197	0.00196732	0.985318	0.993982
CCL25	207	0.0371875	0.726367	0.870932
CCL25	208	0.09688	0.457631	0.694152
CCL25	209	-0.0553114	0.602547	0.796797
CCL25	212	0.105791	0.326608	0.579288
CCL25	213	-0.0318204	0.764615	0.891383
CCL25	229	-0.135579	0.200058	0.43843
CCL25	231	-0.0236662	0.823791	0.921233
CCL25	234	0.0165472	0.876286	0.946128
CCL25	235	0.250542	0.0172307	0.0875806
CCL25	240	-0.0254499	0.810749	0.914862
CCL25	241	0.0865509	0.419959	0.663707
CCL25	244	-0.00342186	0.974611	0.989487
CCL25	250	0.0082338	0.938257	0.974207
CCL25	252	0.0420608	0.692206	0.851426
CCL25	254	0.0645644	0.54317	0.75741
CCL25	266	-0.00387004	0.970957	0.987935
CCL25	267	0.0986781	0.352065	0.603254
CCL25	272	0.0574635	0.631614	0.815463
CCL25	273	-0.0854015	0.423521	0.666755
CCL25	275	0.0995541	0.347786	0.599192
CCL25	278	-0.0600892	0.571528	0.776674
CCL25	279	-0.107517	0.310385	0.563408
CCL25	297	0.0231247	0.82776	0.923011
CCL25	302	-0.0231615	0.83236	0.92527
CCL25	310	-0.0500398	0.637608	0.819124
CCL25	313	0.113633	0.283504	0.535855
CCL25	327	-0.00605239	0.957234	0.982247
CCL25	330	0.0664278	0.531569	0.749277
CCL25	331	-0.0891862	0.400517	0.647183
CCL25	338	0.211403	0.0442647	0.168322
CCL25	339	0.0826864	0.441089	0.681148
CCL25	340	-0.0463609	0.662564	0.834353
CCL25	342	0.135674	0.199738	0.43805
CCL25	344	-0.0685937	0.518241	0.739736
CCL25	355	-0.111515	0.292633	0.545553
CCL25	356	0.00856824	0.935754	0.973103
CCL25	358	-0.0694324	0.515517	0.737725
CCL25	361	-0.222619	0.0516521	0.186719
CCL25	362	0.0426031	0.698652	0.855133
CCL25	363	0.0727345	0.493243	0.721402
CCL25	376	0.0040293	0.969763	0.987418
CCL25	381	-0.106179	0.316479	0.56955
CCL25	391	0.170569	0.105987	0.297021
CCL25	397	0.0189839	0.858246	0.937655
CCL25	407	-0.00127409	0.990437	0.995989
CCL25	409	0.0636885	0.548666	0.761123
CCL25	415	-0.101074	0.34318	0.594998
CCL25	418	-0.00457462	0.966457	0.98607
CCL25	424	-0.0489728	0.644806	0.82355
CCL25	432	-0.0141334	0.894815	0.954642
CCL25	439	-0.0904443	0.393878	0.641345
CCL25	444	0.120226	0.256311	0.50628
CCL25	445	0.187992	0.0743453	0.237236
CCL25	452	-0.0330307	0.755936	0.886831
CCL25	460	0.160663	0.128175	0.334643
CCL25	461	0.1914	0.0691497	0.226434
CCL25	466	-0.0140676	0.895302	0.954836
CCL25	480	0.105033	0.321763	0.574728
CCL25	482	-0.111499	0.292703	0.545642
CCL25	491	-0.0703507	0.517309	0.739104
CCL25	498	0.0776557	0.46438	0.699302
CCL25	500	-0.089486	0.415393	0.659987
CCL25	501	0.0492435	0.642977	0.822447
CCL25	503	-0.0889314	0.40187	0.648384
CCL25	504	0.0488208	0.647704	0.825318
CCL25	512	-0.00721452	0.945888	0.977392
CCL25	519	0.0282688	0.790245	0.904681
CCL25	533	0.109492	0.30153	0.554636
CCL25	535	-0.0447842	0.673375	0.840484
CCL25	537	-0.0536391	0.613576	0.803841
CCL25	561	-0.0421245	0.691763	0.851171
CCL25	563	-0.0890588	0.401193	0.647814
CCL25	564	-0.169422	0.108391	0.301276
CCL25	565	-0.0852365	0.421785	0.665321
CCL25	566	0.014015	0.895101	0.954764
CCL25	572	-0.0859054	0.418138	0.662217
CCL25	796	-0.153937	0.147447	0.364791
CCL25	798	0.0480738	0.688411	0.849342
CCL25	799	-0.0304826	0.774241	0.89644
CCL25	800	-0.122169	0.248649	0.497619
CCL25	803	0.141472	0.181015	0.413191
CCL25	806	0.054738	0.606318	0.799259
CCL25	811	-0.149371	0.157611	0.380032
CCL25	815	0.0418219	0.693867	0.852394
CCL25	821	0.0433986	0.682932	0.846131
CCL25	823	-0.0594362	0.575723	0.779405
CCL25	825	0.257678	0.0147735	0.078536
CCL25	826	-0.124731	0.30357	0.556688
CCL25	827	-0.00201347	0.985676	0.994134
CCL25	828	0.0276303	0.811467	0.915234
CCL25	849	0.00754826	0.943709	0.976501
CCL25	878	-0.0791209	0.455969	0.692895
CCL25	880	-0.0190723	0.858391	0.937726
CCL25	881	0.262733	0.0118684	0.0670901
CCL25	888	0.0601847	0.570916	0.776276
CCL25	891	-0.0362956	0.732679	0.874454
CCL25	892	-0.115544	0.275432	0.527185
CCL25	893	-0.11728	0.268234	0.51943
CCL25	913	-0.0630355	0.552781	0.764039
CCL25	917	-0.132219	0.21154	0.45306
CCL25	922	-0.0527163	0.664712	0.835613
CCL25	923	-0.0623407	0.605525	0.798743
CCL25	925	0.147301	0.163515	0.388553
CCL25	926	-0.0503106	0.635787	0.818053
CCL25	932	0.000798452	0.994041	0.997519
CCL25	935	-0.115161	0.321877	0.574843
CCL25	980	0.0374741	0.724341	0.869791
CCL25	1001	-0.099777	0.346702	0.598201
CCL25	1002	0.056251	0.596388	0.79293
CCL25	1004	-0.183134	0.0822872	0.253272
CCL25	1021	0.00605192	0.954598	0.98106
CCL25	1022	0.109322	0.305032	0.558189
CCL25	1023	-0.124494	0.239689	0.487263
CCL25	1024	-0.141424	0.181164	0.413372
CCL25	1025	0.100653	0.342464	0.594297
CCL25	1026	0.0172639	0.870973	0.943592
CCL25	1052	0.155741	0.140441	0.354148
CCL25	1053	0.0579232	0.585498	0.785727
CCL25	1082	0.0856984	0.419265	0.663163
CCL25	1083	0.000509635	0.996175	0.998414
CCL25	1084	0.044832	0.673047	0.840298
CCL25	1087	-0.0324892	0.759815	0.888916
CCL25	1090	-0.0177098	0.86767	0.94205
CCL25	1094	-0.0865265	0.414768	0.659492
CCL25	1102	0.0152254	0.8861	0.950674
CCL25	1105	-0.0582577	0.58333	0.784277
CCL25	1110	0.126007	0.233981	0.480562
CCL25	1111	0.194155	0.0651673	0.217785
CCL25	1113	0.0880554	0.40654	0.652389
CCL25	1114	0.0723045	0.495809	0.723284
CCL25	1124	0.0249403	0.814471	0.916701
CCL25	1125	-0.0988015	0.415793	0.660303
CCL25	1128	-0.0716356	0.499815	0.726275
CCL25	1134	0.040086	0.705979	0.859525
CCL25	1135	-0.112697	0.290253	0.543029
CCL25	1136	-0.104699	0.328842	0.581281
CCL25	1137	-0.0288422	0.786091	0.902501
CCL25	1140	-0.0202899	0.848606	0.933119
CCL25	1143	-0.130626	0.217143	0.460078
CCL25	1162	0.102389	0.334161	0.586423
CCL25	1215	0.0357193	0.74702	0.882114
CCL25	1221	-0.114238	0.280931	0.533095
CCL25	1224	0.0518076	0.625756	0.811693
CCL25	1231	-0.0514254	0.628311	0.813266
CCL25	1235	-0.0607899	0.567043	0.773743
CCL25	1239	-0.141695	0.180322	0.4122
CCL25	1242	0.0907629	0.392207	0.639839
CCL25	1254	-0.00285077	0.978604	0.991154
CCL25	1256	0.0977703	0.356535	0.607355
CCL25	1258	0.175035	0.120438	0.321947
CCL25	1268	0.0595477	0.575006	0.778967
CCL25	1342	-0.0908106	0.391957	0.639602
CCL25	1442	0.022631	0.831383	0.924836
CCL25	1488	-0.0756321	0.565735	0.772881
CCL25	1489	-0.153321	0.146791	0.363791
CCL25	1518	0.0502787	0.636001	0.818191
CCL25	1526	0.170616	0.105888	0.29685
CCL25	1528	0.0274355	0.797421	0.908191
CCL25	1537	0.0326326	0.758787	0.888387
CCL25	1538	0.0281255	0.791284	0.905154
CCL25	1539	-0.0772416	0.466773	0.701092
CCL25	1547	0.0079312	0.940522	0.975145
CCL25	1628	0.223354	0.037569	0.150669
CCL25	1629	0.205397	0.06584	0.219272
CCL25	1648	0.146902	0.164669	0.390144
CCL25	1869	0.095839	0.368882	0.618851
CCL25	2029	0.126883	0.230719	0.476763
CCL25	2050	-0.103838	0.327328	0.579899
CCL25	2051	0.0588788	0.579315	0.78162
CCL25	2054	0.070903	0.504221	0.729612
CCL25	100000007	0.0187928	0.859658	0.938337
CCL25	100000008	-0.0649785	0.540582	0.755647
CCL25	100000010	-0.0407799	0.707643	0.860405
CCL25	100000011	0.108906	0.376673	0.625912
CCL25	100000014	-0.00973085	0.927059	0.969346
CCL25	100000015	-0.0919986	0.391188	0.638894
CCL25	100000016	-0.0499815	0.672367	0.839927
CCL25	100000036	-0.0884536	0.404414	0.650559
CCL25	100000039	0.0542762	0.609364	0.801187
CCL25	100000042	-0.0497372	0.639646	0.820401
CCL25	100000054	-0.0659341	0.534631	0.751412
CCL25	100000096	-0.0135737	0.898958	0.95652
CCL25	100000257	0.00780379	0.941476	0.97558
CCL25	100000258	-0.2	0.193034	0.429276
CCL25	100000263	0.0270903	0.798801	0.908868
CCL25	100000265	0.0859532	0.417879	0.662008
CCL25	100000269	-0.105988	0.317356	0.570473
CCL25	100000276	0.0188884	0.858952	0.937965
CCL25	100000282	0.1043	0.325169	0.577918
CCL25	100000285	0.110599	0.388178	0.636191
CCL25	100000295	-0.123144	0.352788	0.603905
CCL25	100000406	-0.0889951	0.401531	0.648099
CCL25	100000409	0.132746	0.237451	0.48465
CCL25	100000436	-0.0379995	0.76935	0.893756
CCL25	100000437	0.0461379	0.664089	0.83525
CCL25	100000442	-0.120254	0.258906	0.509184
CCL25	100000445	0.14257	0.177616	0.408291
CCL25	100000453	-0.00288824	0.978694	0.991195
CCL25	100000463	-0.00984233	0.926226	0.968932
CCL25	100000467	0.212582	0.0430678	0.165253
CCL25	100000487	-0.0498024	0.745268	0.881188
CCL25	100000491	0.168482	0.110392	0.304817
CCL25	100000551	-0.0656155	0.536611	0.752847
CCL25	100000580	-0.126565	0.231902	0.478141
CCL25	100000616	-0.0598821	0.572857	0.777554
CCL25	100000626	0.00883899	0.933729	0.972221
CCL25	100000630	-0.0517062	0.640423	0.820936
CCL25	100000639	-0.0212932	0.841216	0.929518
CCL25	100000656	0.0250199	0.813889	0.916401
CCL25	100000657	0.0577799	0.586427	0.786324
CCL25	100000665	-0.0898391	0.397063	0.644145
CCL25	100000672	-0.089664	0.397988	0.644937
CCL25	100000706	-0.0789566	0.459462	0.695555
CCL25	100000707	0.0941927	0.377201	0.626363
CCL25	100000708	0.0111005	0.916827	0.964713
CCL25	100000711	-0.0183488	0.883739	0.949555
CCL25	100000715	0.0491327	0.665159	0.835871
CCL25	100000743	0.00544673	0.959134	0.983071
CCL25	100000765	0.0956361	0.517887	0.739475
CCL25	100000773	0.118825	0.261937	0.512548
CCL25	100000774	0.155598	0.140811	0.354746
CCL25	100000776	-0.162398	0.12405	0.327905
CCL25	100000781	0.0118649	0.911122	0.962097
CCL25	100000784	0.0927945	0.415996	0.660463
CCL25	100000787	0.0418284	0.697128	0.854324
CCL25	100000792	-0.126613	0.231724	0.477926
CCL25	100000802	0.0141265	0.894271	0.954388
CCL25	100000808	-0.131745	0.269965	0.521276
CCL25	100000827	-0.0610766	0.565212	0.772492
CCL25	100000840	0.106655	0.317053	0.570144
CCL25	100000841	0.0855869	0.419873	0.663637
CCL25	100000846	-0.0145216	0.892559	0.953624
CCL25	100000856	-0.29019	0.00526635	0.0367242
CCL25	100000863	0.0785635	0.459159	0.695351
CCL25	100000900	0.0295907	0.780678	0.899681
CCL25	100000924	0.0735149	0.488604	0.717933
CCL25	100000936	-0.123236	0.244509	0.492826
CCL25	100000943	0.190378	0.138308	0.350842
CCL25	100000961	-0.0160535	0.879949	0.947853
CCL25	100000963	0.149626	0.156896	0.379027
CCL25	100000997	0.0718267	0.498669	0.725403
CCL25	100001002	-0.076509	0.471022	0.704463
CCL25	100001006	0.12115	0.252649	0.502106
CCL25	100001007	0.0594999	0.575313	0.779176
CCL25	100001022	0.0321707	0.762099	0.890091
CCL25	100001026	0.163214	0.164696	0.390186
CCL25	100001034	0.0343685	0.746379	0.881781
CCL25	100001040	-0.0150661	0.887283	0.951228
CCL25	100001048	-0.110009	0.31042	0.563436
CCL25	100001051	0.082545	0.436644	0.677648
CCL25	100001054	0.00805861	0.939568	0.974725
CCL25	100001055	0.11948	0.262005	0.512604
CCL25	100001064	-0.121599	0.302042	0.555195
CCL25	100001073	-0.146616	0.165504	0.391389
CCL25	100001083	-0.0313043	0.769599	0.893882
CCL25	100001086	0.0320599	0.789203	0.904176
CCL25	100001092	0.106132	0.316698	0.569788
CCL25	100001102	-0.045692	0.667142	0.836994
CCL25	100001104	0.0460583	0.664634	0.83557
CCL25	100001106	-0.0325881	0.772726	0.895621
CCL25	100001108	0.160176	0.131534	0.340118
CCL25	100001112	0.031677	0.765644	0.891864
CCL25	100001121	0.0467909	0.659627	0.832562
CCL25	100001125	-0.162143	0.228194	0.473714
CCL25	100001126	0.017678	0.867906	0.942148
CCL25	100001145	-0.00184078	0.986499	0.99443
CCL25	100001148	0.0920716	0.455212	0.692301
CCL25	100001149	0.151606	0.264683	0.515582
CCL25	100001150	0.0513314	0.642851	0.822385
CCL25	100001151	0.00642857	0.965033	0.985472
CCL25	100001162	-0.0610607	0.565314	0.772571
CCL25	100001167	0.0903806	0.394212	0.641636
CCL25	100001170	0.0417901	0.694088	0.852516
CCL25	100001178	0.0594203	0.575826	0.779465
CCL25	100001181	-0.000349075	0.997455	0.99892
CCL25	100001182	-0.0748845	0.480518	0.711781
CCL25	100001193	-0.100064	0.345311	0.596963
CCL25	100001195	-0.124697	0.247044	0.495766
CCL25	100001197	0.119095	0.260844	0.511391
CCL25	100001198	0.0322822	0.7613	0.889669
CCL25	100001207	0.0654652	0.554089	0.764982
CCL25	100001208	0.0480763	0.654588	0.829538
CCL25	100001211	0.000551508	0.995884	0.998324
CCL25	100001212	0.0693582	0.513578	0.736325
CCL25	100001229	-0.118667	0.362363	0.612839
CCL25	100001232	0.0473112	0.671036	0.839129
CCL25	100001247	0.0543717	0.608734	0.800764
CCL25	100001251	0.0901577	0.395385	0.642633
CCL25	100001253	0.0141742	0.893916	0.954229
CCL25	100001254	-0.0670807	0.527533	0.746458
CCL25	100001256	0.187721	0.0747711	0.238108
CCL25	100001257	-0.152544	0.182435	0.415072
CCL25	100001263	-0.190556	0.0704083	0.229056
CCL25	100001266	0.15219	0.14983	0.368314
CCL25	100001267	0.0321282	0.770365	0.894263
CCL25	100001270	-0.0916547	0.387553	0.635634
CCL25	100001271	-0.200717	0.0564288	0.197998
CCL25	100001272	-0.148845	0.159095	0.382153
CCL25	100001274	0.169533	0.108155	0.300847
CCL25	100001276	0.0493391	0.642332	0.822078
CCL25	100001277	-0.0132346	0.900911	0.957377
CCL25	100001278	-0.0169613	0.873216	0.944674
CCL25	100001279	0.0226768	0.848971	0.933303
CCL25	100001287	-0.128619	0.22435	0.468986
CCL25	100001293	0.0490513	0.646153	0.82438
CCL25	100001294	0.0127568	0.904471	0.959028
CCL25	100001295	0.00685681	0.948858	0.978641
CCL25	100001296	0.0517758	0.625969	0.811858
CCL25	100001300	-0.0698837	0.510385	0.734107
CCL25	100001310	-0.101722	0.416381	0.660787
CCL25	100001313	-0.0149387	0.88823	0.95166
CCL25	100001314	-0.111403	0.293119	0.546059
CCL25	100001315	0.0949196	0.370797	0.620593
CCL25	100001320	0.0417582	0.69431	0.852672
CCL25	100001322	0.031568	0.833165	0.925663
CCL25	100001323	-0.26862	0.0245461	0.112416
CCL25	100001324	-0.128528	0.35904	0.609849
CCL25	100001334	-0.0963764	0.437845	0.678566
CCL25	100001335	-0.0102086	0.923488	0.967708
CCL25	100001337	-0.0275203	0.795676	0.907293
CCL25	100001359	0.116706	0.270597	0.521898
CCL25	100001386	0.0477017	0.657109	0.831044
CCL25	100001391	-0.135308	0.200966	0.439642
CCL25	100001392	-0.0548176	0.605794	0.798896
CCL25	100001393	0.0142698	0.893205	0.953912
CCL25	100001395	-0.0600733	0.571631	0.776739
CCL25	100001396	0.0903359	0.428509	0.670804
CCL25	100001397	0.0371148	0.746992	0.882095
CCL25	100001398	-0.0762874	0.61433	0.80432
CCL25	100001399	0.126376	0.243456	0.491534
CCL25	100001400	0.0873865	0.410128	0.655453
CCL25	100001402	-0.112685	0.360238	0.610918
CCL25	100001403	0.0818393	0.448441	0.686864
CCL25	100001404	0.161357	0.257976	0.508135
CCL25	100001405	0.15755	0.142651	0.357613
CCL25	100001409	0.174357	0.108365	0.301223
CCL25	100001412	0.107963	0.308371	0.561356
CCL25	100001413	-0.0530133	0.621728	0.809101
CCL25	100001415	0.121261	0.252209	0.501581
CCL25	100001416	0.167081	0.11343	0.310073
CCL25	100001417	0.148829	0.15914	0.382233
CCL25	100001423	0.203774	0.0526974	0.189187
CCL25	100001425	0.0924829	0.38326	0.631814
CCL25	100001426	0.0989105	0.356428	0.607254
CCL25	100001433	-0.172484	0.141685	0.356147
CCL25	100001437	0.0673037	0.526159	0.745487
CCL25	100001445	0.00438689	0.968603	0.986943
CCL25	100001446	-0.135866	0.199099	0.437251
CCL25	100001452	0.0489785	0.648531	0.825824
CCL25	100001454	0.0650951	0.561221	0.769802
CCL25	100001456	0.0744068	0.483331	0.713886
CCL25	100001461	0.0136168	0.898065	0.956123
CCL25	100001462	-0.232234	0.0276244	0.121987
CCL25	100001466	0.106195	0.388734	0.636692
CCL25	100001467	-0.0227352	0.864288	0.940552
CCL25	100001468	0.131136	0.215339	0.457834
CCL25	100001485	0.0218188	0.83735	0.927699
CCL25	100001501	-0.0483357	0.64912	0.826166
CCL25	100001509	0.158958	0.134534	0.34488
CCL25	100001510	0.0910495	0.390707	0.638441
CCL25	100001511	-0.173754	0.0995278	0.285614
CCL25	100001526	0.0434783	0.7248	0.870046
CCL25	100001540	0.0316611	0.765759	0.891921
CCL25	100001541	-0.0585603	0.581373	0.782949
CCL25	100001550	-0.00528747	0.960328	0.9836
CCL25	100001551	-0.17154	0.103983	0.293509
CCL25	100001562	-0.192085	0.068142	0.224289
CCL25	100001567	0.0161013	0.879595	0.947679
CCL25	100001569	0.0348622	0.742861	0.879969
CCL25	100001570	0.00460264	0.965463	0.985639
CCL25	100001571	-0.168307	0.110768	0.305467
CCL25	100001577	0.196787	0.0821684	0.253043
CCL25	100001579	-0.105893	0.317795	0.570891
CCL25	100001580	-0.10882	0.312867	0.565912
CCL25	100001586	0.182505	0.0887751	0.265819
CCL25	100001590	0.0728928	0.499729	0.726209
CCL25	100001593	0.0552636	0.602861	0.797023
CCL25	100001594	-0.0389431	0.715544	0.864961
CCL25	100001597	0.0726549	0.493718	0.721778
CCL25	100001604	0.0530546	0.625517	0.811591
CCL25	100001605	-0.0248288	0.815285	0.917115
CCL25	100001606	-0.0735149	0.488604	0.717933
CCL25	100001609	-0.0150342	0.88752	0.951315
CCL25	100001612	-0.107494	0.321679	0.574648
CCL25	100001613	0.0386367	0.716148	0.865317
CCL25	100001614	0.0286988	0.787129	0.903062
CCL25	100001615	-0.112709	0.287462	0.540117
CCL25	100001617	-0.0752539	0.512582	0.735541
CCL25	100001619	0.0418214	0.703922	0.858233
CCL25	100001620	-0.0274247	0.79637	0.907658
CCL25	100001624	0.0640734	0.612102	0.802944
CCL25	100001635	0.201212	0.0648128	0.21703
CCL25	100001654	0.0494983	0.641257	0.821453
CCL25	100001655	0.0524159	0.648559	0.825845
CCL25	100001657	0.025004	0.814005	0.916474
CCL25	100001658	0.126328	0.235439	0.482259
CCL25	100001662	0.117455	0.267515	0.518642
CCL25	100001664	0.00803012	0.951444	0.979762
CCL25	100001668	0.160233	0.129213	0.336325
CCL25	100001723	0.0136432	0.906882	0.960177
CCL25	100001730	0.28409	0.00635167	0.0422404
CCL25	100001731	-0.01063	0.937447	0.973852
CCL25	100001733	0.0551839	0.603384	0.79739
CCL25	100001734	0.229941	0.0283329	0.124171
CCL25	100001739	-0.065297	0.538594	0.754191
CCL25	100001740	0.0272496	0.797643	0.908293
CCL25	100001743	0.0830706	0.43372	0.67523
CCL25	100001755	0.0238095	0.822741	0.92072
CCL25	100001756	-0.00381117	0.971561	0.988152
CCL25	100001757	-0.0193668	0.860352	0.938688
CCL25	100001765	0.0946345	0.432445	0.674129
CCL25	100001767	-0.182142	0.0875711	0.263496
CCL25	100001768	-0.0878788	0.565946	0.773035
CCL25	100001777	0.0591495	0.577569	0.780538
CCL25	100001778	0.0457398	0.666815	0.836816
CCL25	100001806	-0.133815	0.308053	0.561046
CCL25	100001810	0.0973722	0.358506	0.609265
CCL25	100001843	-0.00744954	0.945081	0.977022
CCL25	100001851	0.169167	0.10893	0.302272
CCL25	100001856	0.139306	0.187855	0.422386
CCL25	100001868	0.0211781	0.843834	0.930785
CCL25	100001869	-0.115512	0.275565	0.527312
CCL25	100001870	0.312789	0.00253865	0.0210426
CCL25	100001872	-0.0478771	0.671245	0.839237
CCL25	100001876	0.13585	0.199152	0.437321
CCL25	100001882	0.00189521	0.985775	0.994159
CCL25	100001925	-0.161545	0.18814	0.422726
CCL25	100001948	0.066535	0.533236	0.750448
CCL25	100001950	-0.00409104	0.969473	0.987299
CCL25	100001951	-0.00160434	0.989252	0.995495
CCL25	100001956	0.0560917	0.59743	0.79353
CCL25	100001977	0.090301	0.394631	0.641997
CCL25	100001987	-0.0546902	0.606633	0.799475
CCL25	100001988	0.00995185	0.925829	0.968779
CCL25	100001989	-0.0858417	0.418485	0.662504
CCL25	100001990	0.0756171	0.476223	0.708563
CCL25	100001992	-0.0345915	0.744789	0.880943
CCL25	100001993	0.0529224	0.61833	0.806909
CCL25	100001994	-0.113282	0.285001	0.537392
CCL25	100001999	-0.132569	0.210322	0.451599
CCL25	100002003	-0.151095	0.18378	0.416923
CCL25	100002008	-0.065805	0.547192	0.760191
CCL25	100002009	0.0097627	0.926821	0.96921
CCL25	100002014	0.0614907	0.562574	0.770724
CCL25	100002015	-0.0781593	0.539287	0.754695
CCL25	100002017	0.113431	0.376068	0.62533
CCL25	100002018	-0.0808728	0.446023	0.684917
CCL25	100002021	0.0587669	0.590942	0.789352
CCL25	100002024	-0.113311	0.293195	0.546114
CCL25	100002026	-0.144685	0.173646	0.402741
CCL25	100002027	-0.130148	0.218844	0.462212
CCL25	100002028	-0.0494505	0.641579	0.821684
CCL25	100002029	-0.0616202	0.634234	0.817132
CCL25	100002049	0.0105102	0.942861	0.976111
CCL25	100002067	-0.00966714	0.927536	0.969605
CCL25	100002070	0.0635929	0.549267	0.761547
CCL25	100002094	0.160738	0.134644	0.345042
CCL25	100002102	-0.126915	0.235943	0.482896
CCL25	100002103	0.171827	0.103398	0.292478
CCL25	100002106	-0.0309603	0.770799	0.8945
CCL25	100002107	-0.0102883	0.922893	0.967442
CCL25	100002113	-0.225648	0.0803715	0.249429
CCL25	100002122	0.00875043	0.935135	0.972859
CCL25	100002126	-0.101879	0.336585	0.588806
CCL25	100002128	-0.00544944	0.960047	0.983459
CCL25	100002129	-0.0587036	0.580447	0.782361
CCL25	100002137	0.00423099	0.975777	0.990015
CCL25	100002152	-0.0701239	0.511333	0.734757
CCL25	100002154	-0.0607581	0.567246	0.773865
CCL25	100002167	-0.165791	0.116283	0.314876
CCL25	100002185	0.0285957	0.793816	0.906363
CCL25	100002196	-0.003233	0.975736	0.989995
CCL25	100002199	-0.0287361	0.788038	0.903576
CCL25	100002227	0.0590888	0.69319	0.852013
CCL25	100002241	0.269069	0.0344551	0.142101
CCL25	100002253	-0.0710027	0.528768	0.747389
CCL25	100002259	0.113935	0.282216	0.534472
CCL25	100002284	0.0451983	0.67053	0.838805
CCL25	100002356	-0.0924988	0.383178	0.631738
CCL25	100002367	-0.0462335	0.663435	0.834882
CCL25	100002376	0.0370233	0.75582	0.886754
CCL25	100002397	0.136152	0.198144	0.435997
CCL25	100002417	0.0559325	0.598472	0.794186
CCL25	100002458	0.296863	0.00427053	0.0313455
CCL25	100002462	0.120115	0.256756	0.506739
CCL25	100002466	-0.0198121	0.852131	0.934778
CCL25	100002488	-0.0784042	0.460073	0.695986
CCL25	100002500	0.0709667	0.503837	0.729343
CCL25	100002514	0.111265	0.296466	0.549499
CCL25	100002528	-0.0465201	0.661476	0.833662
CCL25	100002537	0.169199	0.108863	0.302138
CCL25	100002544	-0.0265937	0.836095	0.92707
CCL25	100002613	0.0470219	0.665387	0.835977
CCL25	100002749	-0.00538302	0.959611	0.983256
CCL25	100002761	-0.173671	0.107678	0.300022
CCL25	100002769	0.0228221	0.82998	0.924157
CCL25	100002784	-0.0196369	0.853423	0.935407
CCL25	100002796	0.107979	0.308299	0.561297
CCL25	100002825	0.031124	0.824908	0.921754
CCL25	100002873	-0.125078	0.256944	0.50695
CCL25	100002875	-0.169677	0.107853	0.300299
CCL25	100002911	0.121612	0.250831	0.500061
CCL25	100002927	0.0412805	0.697637	0.854609
CCL25	100002945	-0.00200885	0.985094	0.993898
CCL25	100002951	-0.173961	0.0991189	0.28493
CCL25	100002952	-0.166635	0.11441	0.311789
CCL25	100002953	-0.102405	0.334085	0.58634
CCL25	100002989	0.0421723	0.691431	0.851027
CCL25	100002990	0.0581621	0.583949	0.784697
CCL25	100003000	-0.00125816	0.990556	0.996035
CCL25	100003001	-0.0517917	0.625862	0.811788
CCL25	100003119	0.00791624	0.941307	0.975488
CCL25	100003151	0.0282529	0.79036	0.904727
CCL25	100003169	-0.0299578	0.79194	0.905469
CCL25	100003179	0.0684663	0.519021	0.740308
CCL25	100003183	-0.12748	0.331722	0.584035
CCL25	100003185	-0.115699	0.333139	0.585394
CCL25	100003210	-0.106277	0.439961	0.680227
CCL25	100003240	-0.138066	0.194381	0.431131
CCL25	100003258	0.127966	0.226731	0.471913
CCL25	100003260	-0.0087476	0.937054	0.973677
CCL25	100003271	-0.00531932	0.960089	0.983469
CCL25	100003397	0.0306896	0.772749	0.895624
CCL25	100003415	0.0276159	0.794982	0.906906
CCL25	100003432	0.158097	0.336423	0.588641
CCL25	100003434	-0.0495499	0.677188	0.842717
CCL25	100003470	0.00154483	0.988405	0.99522
CCL25	100003473	-0.0867602	0.536754	0.752947
CCL25	100003589	-0.064408	0.667112	0.836982
CCL25	100003641	-0.0442925	0.704004	0.858262
CCL25	100003674	0.00431347	0.972151	0.988421
CCL25	100003686	-0.033859	0.762663	0.890396
CCL25	100003695	0.256506	0.0141161	0.0760074
CCL25	100003696	0.0201636	0.879517	0.947637
CCL25	100003892	-0.0290698	0.789254	0.904197
CCL25	100003901	-0.161491	0.126194	0.331414
CCL25	100003926	-0.061635	0.572923	0.777613
CCL25	100004046	0.0286988	0.787129	0.903062
CCL25	100004054	-0.0105209	0.922048	0.967045
CCL25	100004056	-0.0394737	0.811427	0.915213
CCL25	100004059	0.0690504	0.527562	0.746474
CCL25	100004083	0.219327	0.0378016	0.151304
CCL25	100004088	0.031683	0.84212	0.929988
CCL25	100004089	-0.00156076	0.988285	0.995168
CCL25	100004111	0.14953	0.157164	0.379403
CCL25	100004112	-0.182528	0.112092	0.307774
CCL25	100004182	-0.14878	0.166532	0.392861
CCL25	100004208	0.0302755	0.775734	0.897154
CCL25	100004227	-0.115183	0.279675	0.531664
CCL25	100004284	-0.0268673	0.800422	0.909721
CCL25	100004295	0.0319318	0.763814	0.890963
CCL25	100004299	0.0881729	0.461418	0.69705
CCL25	100004318	0.250907	0.0390358	0.154596
CCL25	100004322	0.046763	0.661625	0.833748
CCL25	100004327	0.0174869	0.869321	0.942798
CCL25	100004328	-0.00165631	0.987568	0.994876
CCL25	100004329	-0.10954	0.301318	0.554441
CCL25	100004396	0.106394	0.357078	0.607884
CCL25	100004414	-0.0535754	0.613998	0.804077
CCL25	100004499	0.0747571	0.481267	0.712334
CCL25	100004509	-0.131923	0.341648	0.593554
CCL25	100004523	-0.0376015	0.723442	0.869302
CCL25	100004541	0.0397516	0.708321	0.860778
CCL25	100004542	-0.032967	0.756392	0.88709
CCL25	100004561	0.203889	0.058199	0.202131
CCL25	100004575	0.150477	0.159263	0.382411
CCL25	100004601	0.0543478	0.716735	0.865607
CCL25	100004634	-0.0829045	0.551179	0.762919
CCL25	100004635	0.110511	0.297025	0.550064
CCL25	100005350	-0.158226	0.134142	0.344242
CCL25	100005372	-0.0160878	0.881051	0.948366
CCL25	100005373	-0.00129001	0.990317	0.99594
CCL25	100005383	0.095684	0.366939	0.617042
CCL25	100005384	0.117121	0.268889	0.520142
CCL25	100005389	0.0589478	0.646296	0.82446
CCL25	100005402	0.102493	0.405578	0.651535
CCL25	100005418	-0.104778	0.322945	0.575863
CCL25	100005463	0.0139127	0.920464	0.966389
CCL25	100005466	-0.00057334	0.995696	0.998249
CCL25	100005716	-0.174853	0.0973725	0.281784
CCL25	100005717	-0.196828	0.0841288	0.256882
CCL25	100005814	0.0388296	0.737413	0.877124
CCL25	100005850	0.174369	0.104203	0.293898
CCL25	100005864	0.117228	0.29122	0.544059
CCL25	100005946	0.184044	0.0937651	0.275192
CCL25	100005972	0.193343	0.114168	0.31136
CCL25	100005977	0.299838	0.0405981	0.158799
CCL25	100005985	-0.0117216	0.912191	0.962626
CCL25	100005986	-0.0347985	0.743315	0.880222
CCL25	100005996	0.00332856	0.975019	0.989662
CCL25	100005998	0.00827263	0.938317	0.97423
CCL25	100006005	0.0766761	0.47257	0.705725
CCL25	100006051	-0.0389871	0.713685	0.863908
CCL25	100006056	0.196312	0.0636766	0.214586
CCL25	100006082	-0.0497531	0.639539	0.820319
CCL25	100006092	0.0552882	0.642229	0.822032
CCL25	100006098	-0.135762	0.202005	0.441034
CCL25	100006105	0.188704	0.0837046	0.256035
CCL25	100006106	0.0175231	0.90904	0.961121
CCL25	100006108	0.240555	0.0327214	0.137131
CCL25	100006115	0.112916	0.286572	0.53917
CCL25	100006116	-0.213896	0.13177	0.340507
CCL25	100006121	0.0689655	0.610226	0.801788
CCL25	100006125	-0.257249	0.118952	0.319411
CCL25	100006126	-0.0728536	0.580136	0.782176
CCL25	100006129	0.042038	0.697362	0.854442
CCL25	100006171	-0.141121	0.233695	0.480248
CCL25	100006173	-0.121337	0.31702	0.570113
CCL25	100006184	0.0366901	0.777089	0.897833
CCL25	100006190	0.0743146	0.589736	0.78858
CCL25	100006191	0.178341	0.118245	0.318213
CCL25	100006260	0.163749	0.123032	0.326257
CCL25	100006282	0.132227	0.326844	0.579491
CCL25	100006290	0.054308	0.609154	0.801042
CCL25	100006292	-0.0322981	0.761185	0.889606
CCL25	100006293	0.00904603	0.93218	0.971607
CCL25	100006294	0.0493072	0.642547	0.822197
CCL25	100006295	-0.0217869	0.837584	0.927821
CCL25	100006296	0.0311992	0.76908	0.893644
CCL25	100006298	0.0169613	0.873216	0.944674
CCL25	100006314	0.055821	0.599203	0.794657
CCL25	100006361	0.0186017	0.861071	0.939071
CCL25	100006367	0.0723045	0.495809	0.723284
CCL25	100006369	0.188396	0.232151	0.478437
CCL25	100006370	-0.105017	0.321837	0.5748
CCL25	100006375	0.0535783	0.624172	0.810755
CCL25	100006376	-0.0338689	0.819234	0.918967
CCL25	100006378	0.0633051	0.584404	0.785025
CCL25	100006379	0.0785635	0.459159	0.695351
CCL25	100006430	0.103997	0.326582	0.579269
CCL25	100006435	0.170027	0.107117	0.299026
CCL25	100006438	-0.131661	0.213489	0.455361
CCL25	100006614	0.0188418	0.860085	0.938522
CCL25	100006619	0.213267	0.129006	0.336004
CCL25	100006620	0.0666111	0.57553	0.779277
CCL25	100006627	-0.0279942	0.839227	0.92858
CCL25	100006641	0.190301	0.0707919	0.229874
CCL25	100006642	0.129431	0.23494	0.481629
CCL25	100006644	0.133311	0.235444	0.482264
CCL25	100006726	0.10559	0.319188	0.572195
CCL25	100008903	-0.0686415	0.517949	0.739529
CCL25	100008904	-0.107915	0.308587	0.561572
CCL25	100008914	-0.151712	0.151128	0.370247
CCL25	100008915	-0.103329	0.32972	0.582201
CCL25	100008916	-0.11505	0.277502	0.529476
CCL25	100008919	0.0412155	0.701354	0.856686
CCL25	100008920	0.050868	0.632044	0.815707
CCL25	100008921	-0.072846	0.492579	0.720929
CCL25	100008928	-0.0697404	0.511255	0.734711
CCL25	100008930	-0.0157828	0.881959	0.948734
CCL25	100008934	-0.174614	0.145275	0.361499
CCL25	100008954	0.090094	0.39572	0.64292
CCL25	100008955	0.0357541	0.73652	0.876605
CCL25	100008956	-0.00922121	0.93087	0.970996
CCL25	100008957	-0.0663481	0.532063	0.749615
CCL25	100008976	0.217582	0.0382839	0.15259
CCL25	100008977	0.175171	0.0967547	0.280706
CCL25	100008980	-0.0102246	0.923369	0.967668
CCL25	100008984	-0.169183	0.108897	0.302201
CCL25	100008985	-0.0807453	0.446742	0.685499
CCL25	100008990	0.211769	0.0438898	0.167342
CCL25	100008991	0.13792	0.192327	0.42835
CCL25	100008992	0.138	0.192068	0.427985
CCL25	100008993	-0.184918	0.0792957	0.24727
CCL25	100008994	-0.0932473	0.379323	0.628285
CCL25	100008998	0.00493709	0.962955	0.98463
CCL25	100008999	-0.0198599	0.851778	0.934609
CCL25	100009002	0.00458672	0.965582	0.985689
CCL25	100009005	0.13284	0.209383	0.450393
CCL25	100009007	-0.0480331	0.651173	0.827468
CCL25	100009009	-0.0873387	0.410385	0.655674
CCL25	100009014	-0.0836917	0.430278	0.672357
CCL25	100009025	0.0603759	0.569691	0.775458
CCL25	100009026	0.139672	0.186685	0.420883
CCL25	100009027	0.108966	0.30387	0.557034
CCL25	100009028	0.145277	0.171871	0.400385
CCL25	100009030	-0.0238573	0.822392	0.920543
CCL25	100009038	0.142586	0.177567	0.408217
CCL25	100009042	0.206668	0.10704	0.298898
CCL25	100009045	0.133753	0.334935	0.587217
CCL25	100009052	-0.0344322	0.747315	0.882299
CCL25	100009055	0.0582258	0.583537	0.78442
CCL25	100009066	-0.0524722	0.633408	0.816575
CCL25	100009069	0.117582	0.266993	0.518069
CCL25	100009075	-0.0739104	0.488735	0.718026
CCL25	100009078	0.29019	0.00526635	0.0367242
CCL25	100009130	-0.0328078	0.757532	0.887673
CCL25	100009131	-0.244434	0.0195405	0.095708
CCL25	100009139	-0.185428	0.0784572	0.245613
CCL25	100009154	-0.245902	0.056099	0.1972
CCL25	100009160	-0.121867	0.249832	0.498971
CCL25	100009162	0.0235547	0.824608	0.921577
CCL25	100009181	-0.141513	0.268592	0.519847
CCL25	100009217	0.236017	0.0414965	0.16112
CCL25	100009222	0.0350868	0.744099	0.880624
CCL25	100009225	0.0269947	0.799496	0.909235
CCL25	100009227	-0.0796889	0.455296	0.692379
CCL25	100009232	-0.158035	0.134619	0.345
CCL25	100009233	0.085654	0.449982	0.688148
CCL25	100009246	0.0354993	0.73833	0.877561
CCL25	100009264	0.028014	0.792093	0.905541
CCL25	100009266	-0.0727169	0.535263	0.751899
CCL25	100009271	0.0948533	0.393673	0.641164
CCL25	100009272	0.020051	0.850368	0.93396
CCL25	100009275	-0.00382016	0.972657	0.988631
CCL25	100009278	-0.0933157	0.392785	0.640355
CCL25	100009329	0.207007	0.0489751	0.18023
CCL25	100009331	0.0428054	0.758588	0.888272
CCL25	100009332	0.0747692	0.51254	0.735514
CCL25	100009343	-0.145148	0.182392	0.415013
CCL25	100009345	-0.0354751	0.8048	0.911761
CCL25	100009394	-0.0191432	0.857069	0.937091
CCL25	100009406	-0.0495939	0.640612	0.821036
CCL25	100009407	0.0261637	0.820128	0.919388
CCL25	100010850	0.187182	0.115384	0.313368
CCL25	100010869	-0.0823272	0.470724	0.704236
CCL25	100010895	-0.104663	0.331817	0.584126
CCL25	100010896	-0.0811594	0.444407	0.683685
CCL25	100010901	0.0411849	0.698303	0.854938
CCL25	100010918	0.00964045	0.936868	0.973595
CCL25	100010919	-0.0763875	0.503429	0.729026
CCL25	100010922	-0.0504539	0.634824	0.817475
CCL25	100010923	-0.00858417	0.935635	0.973066
CCL25	100010925	0.0133701	0.933027	0.971981
CCL25	100010930	0.0783595	0.501051	0.727223
CCL25	100010936	-0.074617	0.487084	0.716799
CCL25	100010937	-0.0295748	0.780793	0.89973
CCL25	100010940	-0.033837	0.790673	0.904856
CCL25	100010941	0.0595711	0.577024	0.780214
CCL25	100010942	0.0693423	0.513675	0.736397
CCL25	100010955	0.0165154	0.876522	0.946224
CCL25	100015609	-0.0876413	0.408759	0.654311
CCL25	100015620	0.0209428	0.843795	0.930762
CCL25	100015623	0.0690185	0.556277	0.766528
CCL25	100015625	0.0229905	0.8297	0.924052
CCL25	100015632	-0.0512134	0.635595	0.817953
CCL25	100015637	-0.163784	0.12083	0.32261
CCL25	100015638	-0.110846	0.295556	0.548545
CCL25	100015640	-0.106383	0.476645	0.708882
CCL25	100015641	-0.0729359	0.539726	0.755023
CCL25	100015643	-0.0514952	0.633735	0.816774
CCL25	100015681	-0.0790274	0.593396	0.790994
CCL25	100015723	-0.155704	0.182223	0.414784
CCL25	100015727	-0.00700077	0.960715	0.983767
CCL25	100015731	0.0085597	0.938027	0.974091
CCL25	100015735	0.031458	0.781773	0.900297
CCL25	100015737	-0.00529827	0.969669	0.987391
CCL25	100015744	-0.212762	0.0888297	0.265928
CCL25	100015745	-0.0498646	0.638788	0.819863
CCL25	100015752	0.134743	0.383187	0.631742
CCL25	100015760	0.105075	0.344463	0.596185
CCL25	100015786	0.140723	0.183358	0.416332
CCL25	100015787	0.0723204	0.495714	0.723227
CCL25	100015788	0.0071986	0.946007	0.977436
CCL25	100015789	-0.0750438	0.479583	0.711055
CCL25	100015790	-0.0167702	0.874633	0.945315
CCL25	100015791	0.0457716	0.666597	0.836674
CCL25	100015792	0.126533	0.23202	0.478268
CCL25	100015793	0.0196814	0.853917	0.935617
CCL25	100015831	-0.0349506	0.745059	0.881058
CCL25	100015834	-0.125291	0.236673	0.483728
CCL25	100015835	-0.0072623	0.94553	0.977237
CCL25	100015836	-0.0174508	0.870321	0.943255
CCL25	100015837	-0.0858258	0.418572	0.66256
CCL25	100015838	-0.0326967	0.763686	0.890906
CCL25	100015839	0.00288925	0.978438	0.99108
CCL25	100015840	-0.0534799	0.616638	0.805827
CCL25	100015850	0.0254282	0.868311	0.942319
CCL25	100015882	0.0267559	0.801233	0.910088
CCL25	100015962	-0.0223284	0.833604	0.925873
CCL25	100015965	0.128251	0.312513	0.56555
CCL25	100015966	-0.0662207	0.532852	0.750159
CCL25	100015967	-0.0632107	0.551675	0.763255
CCL25	100015968	-0.0897754	0.397399	0.644423
CCL25	100015971	-0.153805	0.147798	0.365314
CCL25	100016038	0.080379	0.448814	0.687184
CCL25	100016069	-0.0708974	0.51405	0.736685
CCL25	100019794	-0.0639752	0.546864	0.759948
CCL25	100019801	-0.0405113	0.758597	0.888277
CCL25	100019831	-0.250202	0.124483	0.328652
CCL25	100019892	-0.136799	0.198546	0.436516
CCL25	100019957	-0.202055	0.0686949	0.225478
CCL25	100019968	-0.0216914	0.838286	0.928142
CCL25	100019972	0.058847	0.579521	0.781776
CCL25	100019975	-0.0377449	0.722431	0.86867
CCL25	100019978	0.038796	0.715028	0.864697
CCL25	100019981	0.110145	0.301383	0.554512
CCL25	100019982	0.0569865	0.593689	0.791211
CCL25	100019984	-0.048224	0.721672	0.868278
CCL25	100019986	-0.173279	0.214673	0.456946
CCL25	100020004	0.182497	0.0833771	0.255421
CCL25	100020203	-0.0848776	0.50143	0.727491
CCL25	100020204	0.0911134	0.395782	0.642985
CCL25	100020205	0.144354	0.172197	0.400815
CCL25	100020208	-0.0733012	0.492335	0.720738
CCL25	100020211	0.188613	0.0733757	0.235269
CCL25	100020214	0.0897034	0.417099	0.661363
CCL25	100020217	0.0795827	0.453335	0.690797
CCL25	100020219	0.0206721	0.845789	0.931651
CCL25	100020241	0.175108	0.096878	0.280913
CCL25	100020259	0.00484308	0.96428	0.985167
CCL25	100020261	0.00627388	0.954282	0.980938
CCL25	100020262	-0.031682	0.768196	0.893139
CCL25	100020276	0.0408505	0.700636	0.856261
CCL25	100020343	0.0387801	0.71514	0.864763
CCL25	100020351	0.145479	0.303455	0.556571
CCL25	100020360	-0.0429803	0.729833	0.872893
CCL25	100020361	0.0712056	0.502399	0.728254
CCL25	100020371	0.126119	0.233564	0.480106
CCL25	100020372	0.0780538	0.462086	0.697536
CCL25	100020377	0.167839	0.120208	0.321563
CCL25	100020378	0.0469276	0.660507	0.833111
CCL25	100020409	0.107501	0.310457	0.563482
CCL25	100020414	-0.124431	0.239932	0.487518
CCL25	100020417	0.0182672	0.863545	0.940198
CCL25	100020419	0.0350693	0.741387	0.879128
CCL25	100020421	-0.042324	0.71659	0.865527
CCL25	100020423	0.00838787	0.937459	0.973858
CCL25	100020425	-0.0613792	0.563283	0.771182
CCL25	100020427	0.0190275	0.861138	0.939106
CCL25	100020478	0.0325689	0.759244	0.888613
CCL25	100020479	-0.0287745	0.807723	0.913327
CCL25	100020487	0.174853	0.0973725	0.281784
CCL25	100020488	0.0369458	0.78497	0.901964
CCL25	100020493	0.103673	0.478391	0.710168
CCL25	100020496	-0.0012057	0.992155	0.996723
CCL25	100020497	-0.0512987	0.709931	0.861741
CCL25	100020502	-0.298849	0.0390816	0.154718
CCL25	100020514	0.179272	0.170513	0.39856
CCL25	100020515	-0.115142	0.285411	0.537855
CCL25	100020536	-0.135547	0.21893	0.46232
CCL25	100020541	0.0282529	0.79036	0.904727
CCL25	100020542	0.0392595	0.739812	0.878278
CCL25	100020545	0.0669533	0.52832	0.747029
CCL25	100020546	0.077384	0.468479	0.702454
CCL25	100020549	0.0566596	0.714879	0.864594
CCL25	100020550	-0.0643096	0.544766	0.758486
CCL25	100020578	0.0389116	0.720471	0.867644
CCL25	100020631	0.0260989	0.837798	0.927914
CCL25	100020819	0.00922121	0.93087	0.970996
CCL25	100020822	-0.085856	0.437437	0.678248
CCL25	100020823	-0.00638709	0.953458	0.980569
CCL25	100020825	0.0345278	0.745243	0.88116
CCL25	100020833	-0.0806657	0.447192	0.685862
CCL25	100020837	0.0937729	0.376631	0.625884
CCL25	100020848	-0.120626	0.302599	0.555777
CCL25	100020853	-0.228011	0.187713	0.422211
CCL25	100020866	0.156304	0.193024	0.429257
CCL25	100020893	0.0523332	0.622251	0.809478
CCL25	100020902	0.0111536	0.950081	0.979189
CCL25	100020908	-0.0242845	0.853874	0.935599
CCL25	100020912	-0.114028	0.50785	0.732244
CCL25	100020973	-0.207143	0.193776	0.430321
CCL25	100020975	-0.125146	0.340724	0.592738
CCL25	100021000	0.0996815	0.347166	0.598622
CCL25	100021093	0.183433	0.0909181	0.269908
CCL25	100021100	0.016751	0.875478	0.945716
CCL25	100021103	-0.100526	0.343078	0.59491
CCL25	100021104	-0.0469024	0.658867	0.832113
CCL25	100021105	-0.0928492	0.381371	0.630126
CCL25	100021123	0.0317726	0.764958	0.891549
CCL25	100021131	0.133206	0.208119	0.44879
CCL25	100021141	0.0877847	0.40799	0.653659
CCL25	100021162	0.0779105	0.462911	0.698142
CCL25	100021198	-0.0297256	0.788378	0.903742
CCL25	100021208	-0.0999269	0.424696	0.66771
CCL25	100021220	0.244482	0.0195159	0.0956278
CCL25	100021324	0.0569677	0.591709	0.789893
CCL25	100021331	-0.103806	0.327477	0.580053
CCL25	100021363	0.0521204	0.63569	0.818002
CCL25	100021372	0.0250518	0.813656	0.916284
CCL25	100021374	0.179285	0.100635	0.287568
CCL25	100021467	0.0792801	0.45506	0.692191
CCL25	100021472	0.0465758	0.689505	0.849961
CCL25	100021478	0.0651007	0.556302	0.766539
CCL25	100021502	-0.0632911	0.579487	0.781755
CCL25	100021530	-0.143003	0.181256	0.413509
CCL25	100021666	0.237315	0.0235124	0.109045
CCL25	100021686	-0.222905	0.063627	0.214487
CCL25	100021707	-0.0817671	0.446202	0.685049
CCL25	100021709	0.0572604	0.607128	0.799797
CCL25	100021711	0.157193	0.153289	0.373668
CCL25	100021712	-0.0204504	0.855299	0.936359
CCL25	100021726	-0.0614227	0.576549	0.77991
CCL25	100021727	0.020896	0.859734	0.938367
CCL25	100021728	0.102233	0.343229	0.595032
CCL25	100021760	0.167431	0.112664	0.308767
CCL25	100021784	0.0131231	0.901742	0.957659
CCL25	100021839	-0.0106621	0.925698	0.968731
CCL25	100021990	0.0421882	0.691321	0.850967
CCL25	100021991	-0.0232143	0.855521	0.936439
CCL25	100022003	-0.0443223	0.676555	0.842361
CCL25	100022004	-0.0788183	0.457699	0.694194
CCL25	100022005	-0.0585444	0.581476	0.783
CCL25	100022006	-0.0529384	0.618224	0.806844
CCL25	100022007	-0.0455646	0.668016	0.837445
CCL25	100022008	-0.121659	0.250644	0.499844
CCL25	100022009	-0.117535	0.267188	0.518294
CCL25	100022013	-0.183962	0.0808873	0.250433
CCL25	100022014	-0.00594044	0.955433	0.981409
CCL25	100022015	-0.0558505	0.601081	0.795899
CCL25	100022041	0.0913521	0.389128	0.637027
CCL25	100022120	0.0196687	0.853188	0.93528
CCL25	100022127	-0.144382	0.177039	0.407441
CCL25	100022172	0.00561347	0.958846	0.982938
CCL25	IL8	0.141197	0.0572674	0.199988
CCL25	VEGFA	0.247186	0.000767943	0.00819534
CCL25	CD8A	0.288281	7.93209e-05	0.00126629
CCL25	CDCP1	0.12196	0.10098	0.288179
CCL25	CD244	-0.0264041	0.723475	0.869302
CCL25	IL7	-0.0222179	0.765927	0.891999
CCL25	OPG	0.164479	0.0265013	0.118575
CCL25	LAP TGF-beta-1	0.043111	0.563358	0.77123
CCL25	uPA	0.192419	0.00925876	0.0558768
CCL25	IL6	0.115074	0.12613	0.331291
CCL25	IL-17C	0.245253	0.000847015	0.00886532
CCL25	MCP-1	0.148226	0.0458315	0.172366
CCL25	IL-17A	0.227571	0.00218645	0.0187444
CCL25	CXCL11	0.192389	0.00926988	0.0559254
CCL25	AXIN1	-0.0282354	0.705158	0.858979
CCL25	TRAIL	0.304453	2.93277e-05	0.000544764
CCL25	CXCL9	0.319284	1.1167e-05	0.000237558
CCL25	CST5	0.192381	0.00927284	0.0559413
CCL25	OSM	0.0988056	0.1845	0.417906
CCL25	CXCL1	-0.00097439	0.989584	0.995666
CCL25	CCL4	0.165283	0.0257617	0.116289
CCL25	CD6	0.162928	0.0279789	0.123078
CCL25	SCF	0.120157	0.106161	0.297312
CCL25	IL18	0.20008	0.0067675	0.0442837
CCL25	SLAMF1	0.179024	0.0158938	0.0827096
CCL25	TGF-alpha	0.128252	0.0844502	0.257502
CCL25	MCP-4	-0.0504284	0.499003	0.725685
CCL25	CCL11	0.183003	0.0134075	0.0732252
CCL25	TNFSF14	0.0662058	0.374548	0.623992
CCL25	FGF-23	0.143101	0.0596013	0.205258
CCL25	MMP-1	-0.0114867	0.877688	0.946786
CCL25	LIF-R	0.292083	6.31112e-05	0.00104545
CCL25	FGF-21	0.0389806	0.601356	0.796064
CCL25	CCL19	0.241879	0.00100321	0.0101507
CCL25	IL-15RA	0.33991	3.45082e-06	8.52112e-05
CCL25	IL-10RB	0.133338	0.0727401	0.233976
CCL25	IL-18R1	0.145511	0.05	0.182688
CCL25	PD-L1	0.18317	0.0133216	0.0728829
CCL25	CXCL5	-0.0573258	0.442089	0.681894
CCL25	TRANCE	-0.0233247	0.754629	0.886203
CCL25	HGF	0.0829963	0.265326	0.516262
CCL25	IL-12B	0.213135	0.00386714	0.0290669
CCL25	MMP-10	0.178674	0.0158095	0.0823891
CCL25	IL10	0.243059	0.00094578	0.00968952
CCL25	TNF	0.295358	5.16974e-05	0.000883336
CCL25	CCL23	0.234385	0.00144891	0.0135642
CCL25	CD5	0.195154	0.0082891	0.0515069
CCL25	CCL3	0.189833	0.0102664	0.0602672
CCL25	Flt3L	0.113026	0.128719	0.335515
CCL25	CXCL6	0.0253192	0.734402	0.875381
CCL25	CXCL10	0.247213	0.000766854	0.00818577
CCL25	4E-BP1	-0.0248574	0.73907	0.877914
CCL25	SIRT2	-0.0743154	0.318744	0.571764
CCL25	CCL28	0.090895	0.222344	0.466516
CCL25	DNER	0.0931682	0.210945	0.452368
CCL25	EN-RAGE	0.0570949	0.443932	0.683331
CCL25	CD40	0.0486887	0.513945	0.736597
CCL25	IFN-gamma	0.14856	0.0453388	0.171116
CCL25	FGF-19	0.152287	0.0401416	0.157575
CCL25	MCP-2	0.274638	0.00017547	0.00245442
CCL25	CASP-8	0.0302897	0.68481	0.847222
CX3CL1	35	-0.141795	0.19017	0.425434
CX3CL1	50	-0.0279185	0.792786	0.905886
CX3CL1	55	0.126087	0.233683	0.480233
CX3CL1	62	-0.0923066	0.434094	0.675548
CX3CL1	93	0.127711	0.227665	0.473042
CX3CL1	98	0.190938	0.0698361	0.227858
CX3CL1	111	0.193024	0.0667786	0.221276
CX3CL1	112	0.204491	0.0518528	0.187193
CX3CL1	117	-0.112123	0.402053	0.648545
CX3CL1	132	-0.163848	0.120684	0.322365
CX3CL1	136	0.0795571	0.456043	0.692956
CX3CL1	143	-0.0837282	0.440692	0.680824
CX3CL1	144	0.175956	0.125839	0.330838
CX3CL1	158	0.067033	0.527828	0.746673
CX3CL1	171	-0.214811	0.0408768	0.15946
CX3CL1	179	-0.0322336	0.779358	0.898938
CX3CL1	180	-0.0571588	0.590465	0.789047
CX3CL1	181	-0.12193	0.249583	0.498701
CX3CL1	182	0.439815	1.28854e-05	0.000269016
CX3CL1	189	-0.208505	0.0473264	0.176155
CX3CL1	192	-0.065743	0.535818	0.752298
CX3CL1	194	0.0814461	0.442795	0.682409
CX3CL1	197	0.164506	0.121285	0.323374
CX3CL1	207	0.0835324	0.431159	0.673043
CX3CL1	208	0.0338445	0.795682	0.907295
CX3CL1	209	-0.138079	0.191809	0.42762
CX3CL1	212	0.128157	0.234069	0.480663
CX3CL1	213	0.299474	0.00392896	0.0294274
CX3CL1	229	-0.118044	0.265105	0.516023
CX3CL1	231	-0.17885	0.08984	0.267827
CX3CL1	234	0.0426342	0.688225	0.849217
CX3CL1	235	0.264882	0.0116359	0.0661078
CX3CL1	240	-0.0154005	0.884798	0.950072
CX3CL1	241	0.304665	0.00369704	0.0280744
CX3CL1	244	0.216326	0.0417358	0.161744
CX3CL1	250	-0.123316	0.244202	0.492463
CX3CL1	252	0.0977066	0.35685	0.607659
CX3CL1	254	0.186224	0.0771612	0.243021
CX3CL1	266	-0.0856665	0.419439	0.66332
CX3CL1	267	0.0630037	0.552982	0.764189
CX3CL1	272	0.00495209	0.967069	0.986299
CX3CL1	273	0.000584434	0.995638	0.998218
CX3CL1	275	0.270696	0.00945295	0.0567401
CX3CL1	278	0.12682	0.230955	0.477049
CX3CL1	279	-0.341679	0.000917407	0.00945079
CX3CL1	297	-0.0877528	0.408161	0.653818
CX3CL1	302	0.10041	0.357641	0.608441
CX3CL1	310	0.0816213	0.441811	0.681675
CX3CL1	313	0.171875	0.1033	0.292312
CX3CL1	327	-0.265176	0.0167344	0.0858121
CX3CL1	330	0.167893	0.111661	0.307028
CX3CL1	331	-0.0927536	0.381863	0.630555
CX3CL1	338	0.104889	0.322428	0.575374
CX3CL1	339	0.211866	0.0462427	0.173413
CX3CL1	340	-0.303536	0.00344615	0.0266284
CX3CL1	342	0.212327	0.0433243	0.165915
CX3CL1	344	-0.256251	0.0142155	0.0763859
CX3CL1	355	-0.121898	0.249708	0.498844
CX3CL1	356	-0.0523013	0.622463	0.809627
CX3CL1	358	-0.206058	0.0513575	0.185997
CX3CL1	361	-0.0995846	0.388851	0.63681
CX3CL1	362	-0.13162	0.229851	0.475723
CX3CL1	363	-0.0210384	0.843091	0.930444
CX3CL1	376	-0.00802676	0.939806	0.974817
CX3CL1	381	0.011849	0.911241	0.962151
CX3CL1	391	-0.130706	0.21686	0.459699
CX3CL1	397	-0.06423	0.545265	0.758852
CX3CL1	407	-0.255057	0.0146893	0.0782172
CX3CL1	409	0.191081	0.0696225	0.227484
CX3CL1	415	-0.185694	0.0797231	0.2481
CX3CL1	418	0.0638441	0.556878	0.766903
CX3CL1	424	0.00108297	0.991871	0.9966
CX3CL1	432	-0.00265876	0.980158	0.991796
CX3CL1	439	0.06724	0.526551	0.74575
CX3CL1	444	-0.133158	0.208283	0.44899
CX3CL1	445	-0.0368689	0.728619	0.872246
CX3CL1	452	-0.0511865	0.62991	0.814316
CX3CL1	460	0.363561	0.000396752	0.00479604
CX3CL1	461	0.115066	0.277435	0.529403
CX3CL1	466	-0.0214265	0.841128	0.929463
CX3CL1	480	-0.0757764	0.475292	0.707857
CX3CL1	482	-0.0010352	0.99223	0.996774
CX3CL1	491	0.0737042	0.497488	0.724521
CX3CL1	498	-0.0949036	0.370878	0.62066
CX3CL1	500	0.123686	0.259413	0.509735
CX3CL1	501	0.00684822	0.948631	0.978525
CX3CL1	503	-0.23886	0.0225964	0.10605
CX3CL1	504	-0.0950323	0.372944	0.622514
CX3CL1	512	-0.129638	0.220668	0.46447
CX3CL1	519	0.0129957	0.902691	0.958181
CX3CL1	533	0.0339226	0.74956	0.883548
CX3CL1	535	-0.0328715	0.757076	0.887434
CX3CL1	537	-0.0941233	0.374843	0.624251
CX3CL1	561	-0.0725275	0.494478	0.722345
CX3CL1	563	-0.167957	0.111523	0.306786
CX3CL1	564	-0.382911	0.000179622	0.0025013
CX3CL1	565	-0.0756171	0.476223	0.708563
CX3CL1	566	-0.0397993	0.707987	0.860622
CX3CL1	572	-0.0915114	0.388298	0.636266
CX3CL1	796	-0.0137054	0.897983	0.956086
CX3CL1	798	0.0822239	0.492305	0.720717
CX3CL1	799	-0.168466	0.110426	0.304872
CX3CL1	800	0.0845358	0.425626	0.668494
CX3CL1	803	0.26845	0.0100861	0.0594973
CX3CL1	806	-0.0294792	0.781483	0.900142
CX3CL1	811	-0.227027	0.0304567	0.130494
CX3CL1	815	-0.0617136	0.561155	0.769755
CX3CL1	821	0.130387	0.217992	0.461165
CX3CL1	823	-0.108441	0.306223	0.559345
CX3CL1	825	0.419629	4.25031e-05	0.000746349
CX3CL1	826	-0.10713	0.377389	0.626523
CX3CL1	827	0.192042	0.0839087	0.256418
CX3CL1	828	-0.0135654	0.906785	0.96015
CX3CL1	849	-0.0142322	0.894084	0.954321
CX3CL1	878	-0.0210225	0.843209	0.930493
CX3CL1	880	0.236597	0.0247578	0.11312
CX3CL1	881	0.634177	1.49395e-11	1.09458e-09
CX3CL1	888	-0.0277751	0.793826	0.906363
CX3CL1	891	0.0682274	0.520483	0.741317
CX3CL1	892	0.079965	0.451162	0.689073
CX3CL1	893	0.0567766	0.592955	0.790752
CX3CL1	913	-0.0562191	0.596596	0.793063
CX3CL1	917	-0.219398	0.0366607	0.148179
CX3CL1	922	0.122107	0.313937	0.566977
CX3CL1	923	-0.0156271	0.897083	0.955675
CX3CL1	925	-0.0198758	0.85166	0.934567
CX3CL1	926	-0.0832457	0.432747	0.674414
CX3CL1	932	-0.0972219	0.361981	0.612513
CX3CL1	935	-0.263131	0.0216455	0.102891
CX3CL1	980	0.109588	0.301106	0.55421
CX3CL1	1001	-0.0790572	0.456333	0.693164
CX3CL1	1002	0.147985	0.161544	0.385753
CX3CL1	1004	-0.070903	0.504221	0.729612
CX3CL1	1021	0.00839306	0.937065	0.973678
CX3CL1	1022	0.221846	0.0356005	0.145279
CX3CL1	1023	-0.112327	0.28911	0.541895
CX3CL1	1024	0.00879121	0.934086	0.972403
CX3CL1	1025	-0.0964326	0.363185	0.613626
CX3CL1	1026	-0.0586558	0.580755	0.78258
CX3CL1	1052	0.21634	0.0394287	0.155636
CX3CL1	1053	0.116038	0.273372	0.524962
CX3CL1	1082	0.0498965	0.638573	0.819735
CX3CL1	1083	-0.0244147	0.818312	0.918539
CX3CL1	1084	0.0890906	0.401024	0.647651
CX3CL1	1087	-0.00638637	0.952092	0.980041
CX3CL1	1090	0.0376971	0.722768	0.868892
CX3CL1	1094	-0.0936296	0.377364	0.626507
CX3CL1	1102	0.00977863	0.926702	0.969161
CX3CL1	1105	-0.17326	0.100508	0.287336
CX3CL1	1110	0.168052	0.111317	0.306404
CX3CL1	1111	0.215353	0.0403589	0.158147
CX3CL1	1113	-0.0216595	0.838521	0.928263
CX3CL1	1114	0.0257366	0.808658	0.913781
CX3CL1	1124	-0.0886128	0.403565	0.649788
CX3CL1	1125	-0.0299361	0.805675	0.912257
CX3CL1	1128	0.0400701	0.706091	0.859591
CX3CL1	1134	0.132219	0.21154	0.45306
CX3CL1	1135	0.0786023	0.461485	0.697092
CX3CL1	1136	0.22809	0.031571	0.133803
CX3CL1	1137	0.10223	0.334917	0.587203
CX3CL1	1140	-0.132298	0.211263	0.45274
CX3CL1	1143	0.174391	0.0982738	0.283394
CX3CL1	1162	0.0693423	0.513675	0.736397
CX3CL1	1215	-0.063825	0.564081	0.771706
CX3CL1	1221	-0.177305	0.0926944	0.273263
CX3CL1	1224	-0.0736582	0.487755	0.717266
CX3CL1	1231	-0.107772	0.309233	0.562214
CX3CL1	1235	-0.118793	0.262066	0.512679
CX3CL1	1239	-0.0350215	0.741727	0.879301
CX3CL1	1242	0.189744	0.0716368	0.23168
CX3CL1	1254	0.126772	0.231133	0.477256
CX3CL1	1256	-0.0775442	0.465024	0.699783
CX3CL1	1258	0.34789	0.00156664	0.0144373
CX3CL1	1268	0.0955088	0.367821	0.617862
CX3CL1	1342	-0.154786	0.142922	0.357959
CX3CL1	1442	0.189728	0.0716611	0.231734
CX3CL1	1488	0.126202	0.336633	0.588846
CX3CL1	1489	0.0727823	0.492958	0.721221
CX3CL1	1518	0.190524	0.0704562	0.229135
CX3CL1	1526	0.0491798	0.643407	0.822687
CX3CL1	1528	-0.124764	0.241334	0.489159
CX3CL1	1537	-0.238685	0.0226987	0.106401
CX3CL1	1538	0.249865	0.0169115	0.0864417
CX3CL1	1539	-0.217678	0.038197	0.152364
CX3CL1	1547	0.159564	0.13084	0.33899
CX3CL1	1628	0.206168	0.0553873	0.19552
CX3CL1	1629	0.185524	0.0972786	0.281606
CX3CL1	1648	0.176461	0.0942839	0.276093
CX3CL1	1869	-0.00647817	0.951679	0.97986
CX3CL1	2029	0.110288	0.298006	0.551084
CX3CL1	2050	0.0179965	0.865548	0.941128
CX3CL1	2051	0.21024	0.0454724	0.171433
CX3CL1	2054	0.213505	0.0421485	0.162836
CX3CL1	100000007	-0.0466953	0.66028	0.832968
CX3CL1	100000008	0.179583	0.0885109	0.265321
CX3CL1	100000010	0.077623	0.47484	0.707496
CX3CL1	100000011	0.18422	0.132619	0.341789
CX3CL1	100000014	0.0248606	0.815052	0.91698
CX3CL1	100000015	0.151856	0.155432	0.37685
CX3CL1	100000016	0.0590744	0.617101	0.806125
CX3CL1	100000036	0.0258799	0.807613	0.913259
CX3CL1	100000039	-0.216022	0.0397268	0.156468
CX3CL1	100000042	-0.00138557	0.9896	0.995669
CX3CL1	100000054	-0.0793757	0.454515	0.691707
CX3CL1	100000096	-0.0597852	0.575654	0.77936
CX3CL1	100000257	0.177337	0.0926348	0.273138
CX3CL1	100000258	0.143058	0.354237	0.605132
CX3CL1	100000263	0.0737379	0.487283	0.716936
CX3CL1	100000265	0.34617	0.000776169	0.00826558
CX3CL1	100000269	-0.337681	0.0010624	0.0106109
CX3CL1	100000276	-0.0731008	0.491063	0.719811
CX3CL1	100000282	0.108855	0.304368	0.557515
CX3CL1	100000285	0.114727	0.370602	0.620438
CX3CL1	100000295	-0.0248393	0.851864	0.934671
CX3CL1	100000406	0.0334607	0.75286	0.885283
CX3CL1	100000409	0.0315944	0.779478	0.898995
CX3CL1	100000436	0.264536	0.0377331	0.151117
CX3CL1	100000437	0.0266284	0.80216	0.9105
CX3CL1	100000442	-0.0481459	0.652257	0.828072
CX3CL1	100000445	0.0905717	0.393209	0.640735
CX3CL1	100000453	-0.037688	0.727379	0.871512
CX3CL1	100000463	0.0133779	0.899844	0.956906
CX3CL1	100000467	0.257445	0.0137549	0.0745962
CX3CL1	100000487	0.0661397	0.665984	0.836321
CX3CL1	100000491	0.348495	0.000711121	0.00769859
CX3CL1	100000551	0.0708712	0.504413	0.729761
CX3CL1	100000580	0.0595955	0.574699	0.778761
CX3CL1	100000616	-0.433524	1.76585e-05	0.000353224
CX3CL1	100000626	-0.0250677	0.81354	0.916236
CX3CL1	100000630	-0.0012352	0.991103	0.996257
CX3CL1	100000639	-0.0935499	0.377772	0.626936
CX3CL1	100000656	0.0819398	0.440026	0.680282
CX3CL1	100000657	0.0436216	0.68139	0.845207
CX3CL1	100000665	0.00707119	0.946961	0.977865
CX3CL1	100000672	-0.0738493	0.486623	0.716434
CX3CL1	100000706	-0.046936	0.66045	0.833082
CX3CL1	100000707	0.134017	0.207918	0.448495
CX3CL1	100000708	0.0419334	0.693091	0.851967
CX3CL1	100000711	-0.213527	0.0851655	0.258867
CX3CL1	100000715	0.0295359	0.794805	0.906857
CX3CL1	100000743	0.0701067	0.509033	0.733092
CX3CL1	100000765	-0.0226878	0.878349	0.947124
CX3CL1	100000773	0.164278	0.119699	0.320712
CX3CL1	100000774	0.305319	0.00325141	0.0254637
CX3CL1	100000776	-0.0575251	0.588082	0.787438
CX3CL1	100000781	-0.0260233	0.806568	0.91274
CX3CL1	100000784	0.0445716	0.696507	0.853992
CX3CL1	100000787	0.0149132	0.88968	0.952344
CX3CL1	100000792	0.0563625	0.595659	0.79243
CX3CL1	100000802	0.0104634	0.921585	0.966813
CX3CL1	100000808	-0.126407	0.29002	0.542793
CX3CL1	100000827	0.145182	0.169723	0.397486
CX3CL1	100000840	0.212479	0.0443682	0.168611
CX3CL1	100000841	0.199172	0.0583947	0.202542
CX3CL1	100000846	0.0554988	0.605455	0.798717
CX3CL1	100000856	-0.206992	0.0489929	0.18028
CX3CL1	100000863	0.0706163	0.505951	0.730838
CX3CL1	100000900	-0.0350056	0.741841	0.879387
CX3CL1	100000924	0.0845995	0.425276	0.668191
CX3CL1	100000936	0.00119446	0.991034	0.99623
CX3CL1	100000943	0.0175269	0.892447	0.953577
CX3CL1	100000961	-0.0840739	0.428168	0.670506
CX3CL1	100000963	0.320927	0.00192474	0.0169708
CX3CL1	100000997	0.0338907	0.749788	0.883679
CX3CL1	100001002	-0.10911	0.303231	0.556353
CX3CL1	100001006	0.183962	0.0808873	0.250433
CX3CL1	100001007	0.0467431	0.659953	0.832775
CX3CL1	100001022	0.172257	0.102524	0.290975
CX3CL1	100001026	0.0420733	0.721897	0.86837
CX3CL1	100001034	0.107772	0.309233	0.562214
CX3CL1	100001040	0.0687211	0.517463	0.739191
CX3CL1	100001048	-0.00621492	0.954441	0.980995
CX3CL1	100001051	0.106848	0.313423	0.566436
CX3CL1	100001054	0.110113	0.298779	0.551862
CX3CL1	100001055	0.0976005	0.360105	0.610772
CX3CL1	100001064	0.214513	0.0664576	0.220625
CX3CL1	100001073	0.0120879	0.909459	0.961315
CX3CL1	100001083	-0.102177	0.337912	0.590072
CX3CL1	100001086	-0.0452119	0.706088	0.859591
CX3CL1	100001092	-0.162813	0.123081	0.32632
CX3CL1	100001102	-0.0475076	0.654744	0.829598
CX3CL1	100001104	0.159627	0.130685	0.338713
CX3CL1	100001106	-0.247109	0.0261465	0.117497
CX3CL1	100001108	-0.152603	0.151028	0.370107
CX3CL1	100001112	-0.0245581	0.817264	0.918044
CX3CL1	100001121	0.147746	0.16223	0.386748
CX3CL1	100001125	-0.123738	0.359124	0.609915
CX3CL1	100001126	-0.0196528	0.853306	0.935327
CX3CL1	100001145	0.120726	0.265343	0.516287
CX3CL1	100001148	0.0530595	0.667391	0.837145
CX3CL1	100001149	-0.0492139	0.718701	0.866738
CX3CL1	100001150	-0.124856	0.257798	0.507937
CX3CL1	100001151	-0.00122449	0.993338	0.99722
CX3CL1	100001162	-0.0777035	0.464105	0.699071
CX3CL1	100001167	-0.0981207	0.354806	0.605686
CX3CL1	100001170	0.2104	0.0453054	0.171024
CX3CL1	100001178	0.0145246	0.891309	0.953097
CX3CL1	100001181	-0.0542575	0.619777	0.807831
CX3CL1	100001182	-0.0616499	0.56156	0.770067
CX3CL1	100001193	-0.0642618	0.545066	0.758719
CX3CL1	100001195	-0.140917	0.190345	0.425674
CX3CL1	100001197	0.231486	0.027259	0.120838
CX3CL1	100001198	-0.0298137	0.779067	0.898784
CX3CL1	100001207	-0.258297	0.0176793	0.0891958
CX3CL1	100001208	-0.0561628	0.60114	0.795941
CX3CL1	100001211	0.131728	0.215858	0.458487
CX3CL1	100001212	0.210463	0.0452387	0.170845
CX3CL1	100001229	-0.0680592	0.60225	0.796604
CX3CL1	100001232	-0.0647118	0.561091	0.769723
CX3CL1	100001247	0.0291607	0.783786	0.901348
CX3CL1	100001251	0.0204491	0.847432	0.932518
CX3CL1	100001253	0.153878	0.14531	0.361549
CX3CL1	100001254	-0.0470298	0.657998	0.831551
CX3CL1	100001256	0.3448	0.000816982	0.0086104
CX3CL1	100001257	-0.0532	0.643657	0.8228
CX3CL1	100001263	-0.526055	8.5518e-08	3.15789e-06
CX3CL1	100001266	-0.0608855	0.566432	0.773361
CX3CL1	100001267	-0.00197381	0.985696	0.994142
CX3CL1	100001270	0.079089	0.456151	0.693048
CX3CL1	100001271	-0.494458	6.30867e-07	1.89137e-05
CX3CL1	100001272	-0.435643	1.58919e-05	0.000322608
CX3CL1	100001274	0.180889	0.0861804	0.260855
CX3CL1	100001276	0.0970696	0.360009	0.610685
CX3CL1	100001277	0.0652333	0.538992	0.754461
CX3CL1	100001278	0.0356745	0.737086	0.876926
CX3CL1	100001279	0.0298038	0.802352	0.910596
CX3CL1	100001287	-0.0418857	0.693424	0.852142
CX3CL1	100001293	-0.0686093	0.52052	0.741352
CX3CL1	100001294	-0.248384	0.0175963	0.0888936
CX3CL1	100001295	-0.0707165	0.507761	0.732194
CX3CL1	100001296	-0.216069	0.039682	0.156347
CX3CL1	100001300	-0.0705049	0.506624	0.731345
CX3CL1	100001310	0.036969	0.768223	0.893139
CX3CL1	100001313	-0.0422838	0.690657	0.850576
CX3CL1	100001314	-0.338844	0.00101822	0.0102705
CX3CL1	100001315	0.27799	0.00763033	0.0484586
CX3CL1	100001320	0.0896003	0.398325	0.645275
CX3CL1	100001322	0.255782	0.0826825	0.254072
CX3CL1	100001323	0.194366	0.106892	0.298628
CX3CL1	100001324	0.36736	0.00681035	0.0444919
CX3CL1	100001334	-0.321135	0.00805593	0.0504304
CX3CL1	100001335	-0.00235706	0.982309	0.992725
CX3CL1	100001337	-0.0478579	0.652362	0.82811
CX3CL1	100001359	0.0318681	0.764272	0.891217
CX3CL1	100001386	-0.0702928	0.51274	0.735637
CX3CL1	100001391	0.00412486	0.969046	0.987131
CX3CL1	100001392	-0.016165	0.879122	0.947458
CX3CL1	100001393	0.113187	0.28541	0.537855
CX3CL1	100001395	-0.312613	0.00255361	0.0211345
CX3CL1	100001396	0.0947907	0.405995	0.6519
CX3CL1	100001397	0.00924392	0.93598	0.973214
CX3CL1	100001398	-0.0759174	0.616054	0.805462
CX3CL1	100001399	-0.0100605	0.926314	0.968979
CX3CL1	100001400	-0.0546106	0.607158	0.799807
CX3CL1	100001402	-0.041646	0.735965	0.876273
CX3CL1	100001403	-0.150065	0.162858	0.387645
CX3CL1	100001404	-0.246425	0.0812997	0.251281
CX3CL1	100001405	-0.140555	0.191496	0.427197
CX3CL1	100001409	0.24738	0.0216559	0.102918
CX3CL1	100001412	0.298025	0.00411535	0.0304713
CX3CL1	100001413	-0.0624617	0.560903	0.769566
CX3CL1	100001415	0.318028	0.00212605	0.0183291
CX3CL1	100001416	0.0806339	0.447372	0.686007
CX3CL1	100001417	0.229208	0.0288546	0.125737
CX3CL1	100001423	0.0532091	0.616427	0.805713
CX3CL1	100001425	0.0756012	0.476316	0.708642
CX3CL1	100001426	0.207201	0.0513792	0.186047
CX3CL1	100001433	-0.0397927	0.736407	0.876546
CX3CL1	100001437	-0.045262	0.670092	0.838581
CX3CL1	100001445	-0.0756685	0.496572	0.723852
CX3CL1	100001446	-0.0725434	0.494383	0.722276
CX3CL1	100001452	-0.0638917	0.55195	0.76343
CX3CL1	100001454	0.111503	0.318612	0.571665
CX3CL1	100001456	-0.00538302	0.959611	0.983256
CX3CL1	100001461	-0.243478	0.0200377	0.0974188
CX3CL1	100001462	-0.30505	0.00346089	0.026716
CX3CL1	100001466	0.289957	0.0164629	0.0847884
CX3CL1	100001467	0.0802455	0.545734	0.759148
CX3CL1	100001468	0.309094	0.00287148	0.0231515
CX3CL1	100001485	-0.0459627	0.665288	0.835935
CX3CL1	100001501	-0.0679567	0.522144	0.742583
CX3CL1	100001509	0.25418	0.0156276	0.0817365
CX3CL1	100001510	-0.0725912	0.494098	0.722049
CX3CL1	100001511	-0.532394	5.58612e-08	2.14304e-06
CX3CL1	100001526	0.0727946	0.555235	0.765794
CX3CL1	100001540	0.0380634	0.720185	0.867501
CX3CL1	100001541	0.0796783	0.452791	0.690383
CX3CL1	100001550	-0.16458	0.11901	0.319501
CX3CL1	100001551	-0.381414	0.000191319	0.00263448
CX3CL1	100001562	-0.47412	2.06132e-06	5.4073e-05
CX3CL1	100001567	-0.262414	0.0119753	0.0675133
CX3CL1	100001569	-0.25297	0.0155499	0.0814527
CX3CL1	100001570	-0.278165	0.00759066	0.0482644
CX3CL1	100001571	-0.397516	9.55206e-05	0.00148028
CX3CL1	100001577	-0.00608569	0.957549	0.982371
CX3CL1	100001579	0.0397834	0.708098	0.860659
CX3CL1	100001580	-0.104206	0.333948	0.586198
CX3CL1	100001586	0.029217	0.786992	0.902994
CX3CL1	100001590	-0.0657074	0.543032	0.75731
CX3CL1	100001593	0.137363	0.194148	0.430833
CX3CL1	100001594	-0.083821	0.432181	0.673917
CX3CL1	100001597	0.0834528	0.4316	0.673416
CX3CL1	100001604	-0.0805387	0.458356	0.694727
CX3CL1	100001605	-0.102978	0.331372	0.583738
CX3CL1	100001606	-0.0921962	0.384743	0.633092
CX3CL1	100001609	0.210495	0.0452054	0.170769
CX3CL1	100001612	0.2311	0.0312696	0.132931
CX3CL1	100001613	0.0192706	0.856128	0.936673
CX3CL1	100001614	0.11118	0.294092	0.547061
CX3CL1	100001615	0.0418219	0.693867	0.852394
CX3CL1	100001617	0.0316266	0.78341	0.901146
CX3CL1	100001619	-0.0138753	0.899703	0.956844
CX3CL1	100001620	-0.232856	0.0263359	0.118083
CX3CL1	100001624	0.114205	0.365015	0.615311
CX3CL1	100001635	0.157456	0.150103	0.368704
CX3CL1	100001654	-0.00200669	0.984938	0.993846
CX3CL1	100001655	0.0842828	0.463159	0.698324
CX3CL1	100001657	0.136232	0.197879	0.435706
CX3CL1	100001658	0.20698	0.0503015	0.183421
CX3CL1	100001662	0.0763657	0.471856	0.705126
CX3CL1	100001664	-0.0699649	0.595282	0.792227
CX3CL1	100001668	0.0356108	0.737538	0.877181
CX3CL1	100001723	-0.0431442	0.711337	0.862501
CX3CL1	100001730	0.480076	1.46878e-06	4.00502e-05
CX3CL1	100001731	0.0284548	0.83358	0.925868
CX3CL1	100001733	0.211244	0.0444286	0.16876
CX3CL1	100001734	0.19871	0.0589931	0.203927
CX3CL1	100001739	-0.0860965	0.4171	0.661363
CX3CL1	100001740	0.173324	0.100381	0.287097
CX3CL1	100001743	0.0925147	0.383096	0.631665
CX3CL1	100001755	-0.0492594	0.642869	0.822393
CX3CL1	100001756	-0.139532	0.189643	0.424668
CX3CL1	100001757	0.0365058	0.74012	0.878461
CX3CL1	100001765	0.300872	0.0107858	0.0624887
CX3CL1	100001767	-0.116003	0.279005	0.531009
CX3CL1	100001768	-0.227931	0.132097	0.341001
CX3CL1	100001777	0.0318363	0.7645	0.891345
CX3CL1	100001778	-0.0247173	0.8161	0.917478
CX3CL1	100001806	-0.347763	0.00647615	0.0428611
CX3CL1	100001810	-0.204475	0.0518714	0.187233
CX3CL1	100001843	-0.0207812	0.847602	0.932621
CX3CL1	100001851	0.15426	0.144301	0.360022
CX3CL1	100001856	0.108919	0.304084	0.55724
CX3CL1	100001868	-0.0545965	0.611341	0.802478
CX3CL1	100001869	-0.347858	0.000728428	0.00784981
CX3CL1	100001870	0.130785	0.216578	0.459365
CX3CL1	100001872	-0.286043	0.00963366	0.0575109
CX3CL1	100001876	0.380491	0.000198882	0.00272298
CX3CL1	100001882	-0.0439083	0.679411	0.843979
CX3CL1	100001925	0.134672	0.273542	0.52512
CX3CL1	100001948	0.080084	0.453056	0.690598
CX3CL1	100001950	0.0127341	0.905179	0.959366
CX3CL1	100001951	0.114927	0.332945	0.585167
CX3CL1	100001956	-0.00525561	0.960567	0.983708
CX3CL1	100001977	-0.00853639	0.935993	0.973214
CX3CL1	100001987	-0.0720178	0.497524	0.724542
CX3CL1	100001988	-0.136058	0.201013	0.439703
CX3CL1	100001989	-0.0284281	0.78909	0.904109
CX3CL1	100001990	0.170393	0.106351	0.29766
CX3CL1	100001992	0.0385571	0.716708	0.865598
CX3CL1	100001993	0.023284	0.826592	0.922496
CX3CL1	100001994	-0.19793	0.0600157	0.206219
CX3CL1	100001999	-0.215767	0.0399666	0.157107
CX3CL1	100002003	-0.0567429	0.619398	0.80758
CX3CL1	100002008	0.0218973	0.841387	0.929622
CX3CL1	100002009	0.117742	0.266341	0.517305
CX3CL1	100002014	0.070043	0.509419	0.73335
CX3CL1	100002015	-0.0455128	0.721008	0.867935
CX3CL1	100002017	0.0853015	0.506233	0.731055
CX3CL1	100002018	0.154849	0.142756	0.357743
CX3CL1	100002021	-0.0950139	0.384191	0.632613
CX3CL1	100002024	0.0280899	0.795026	0.906908
CX3CL1	100002026	-0.138774	0.192081	0.427996
CX3CL1	100002027	0.13448	0.203762	0.443332
CX3CL1	100002028	0.16552	0.116888	0.315933
CX3CL1	100002029	-0.153484	0.233649	0.480199
CX3CL1	100002049	0.230612	0.110895	0.305674
CX3CL1	100002067	0.105463	0.319775	0.572763
CX3CL1	100002070	0.0295588	0.780908	0.89979
CX3CL1	100002094	0.0709028	0.511539	0.734869
CX3CL1	100002102	-0.182789	0.0864326	0.26134
CX3CL1	100002103	0.387355	0.000148684	0.00213995
CX3CL1	100002106	0.230642	0.0278414	0.122649
CX3CL1	100002107	0.119494	0.259241	0.509529
CX3CL1	100002113	-0.278794	0.0295743	0.127862
CX3CL1	100002122	0.12986	0.225158	0.469954
CX3CL1	100002126	-0.252556	0.0157258	0.0820784
CX3CL1	100002128	-0.0651928	0.548558	0.761043
CX3CL1	100002129	-0.0709508	0.503933	0.72942
CX3CL1	100002137	-0.197561	0.152157	0.371877
CX3CL1	100002152	-0.180327	0.0889825	0.266208
CX3CL1	100002154	0.130626	0.217143	0.460078
CX3CL1	100002167	-0.174152	0.0987426	0.284245
CX3CL1	100002185	0.0251238	0.81839	0.918574
CX3CL1	100002196	-0.0482083	0.649984	0.82673
CX3CL1	100002199	0.265292	0.0115023	0.0655364
CX3CL1	100002227	-0.107771	0.470881	0.70437
CX3CL1	100002241	-0.0430359	0.739796	0.878274
CX3CL1	100002253	-0.0756323	0.502174	0.72808
CX3CL1	100002259	0.00977863	0.926702	0.969161
CX3CL1	100002284	0.351616	0.000631618	0.00699872
CX3CL1	100002356	0.0676222	0.524198	0.744158
CX3CL1	100002367	-0.0692626	0.51416	0.736774
CX3CL1	100002376	-0.0440578	0.711299	0.86249
CX3CL1	100002397	0.0917821	0.38689	0.635027
CX3CL1	100002417	-0.067447	0.525276	0.744882
CX3CL1	100002458	0.157318	0.136418	0.347897
CX3CL1	100002462	0.158528	0.13339	0.343017
CX3CL1	100002466	-0.176111	0.09495	0.277322
CX3CL1	100002488	-0.0364389	0.731663	0.87388
CX3CL1	100002500	0.101163	0.340013	0.592028
CX3CL1	100002514	0.220249	0.0369831	0.14904
CX3CL1	100002528	0.113107	0.285751	0.538219
CX3CL1	100002537	-0.144657	0.17129	0.399623
CX3CL1	100002544	-0.153898	0.228491	0.474083
CX3CL1	100002613	0.093242	0.390342	0.638136
CX3CL1	100002749	-0.215608	0.0401171	0.157509
CX3CL1	100002761	-0.151035	0.162591	0.387278
CX3CL1	100002769	0.0676222	0.524198	0.744158
CX3CL1	100002784	0.104523	0.32413	0.576932
CX3CL1	100002796	-0.0259277	0.807265	0.913088
CX3CL1	100002825	0.172633	0.216411	0.459154
CX3CL1	100002873	-0.370436	0.000523381	0.00600836
CX3CL1	100002875	-0.258624	0.0133133	0.0728469
CX3CL1	100002911	0.216181	0.0395775	0.156076
CX3CL1	100002927	-0.257254	0.0138277	0.0748786
CX3CL1	100002945	0.137572	0.198572	0.436547
CX3CL1	100002951	0.0197643	0.852483	0.934952
CX3CL1	100002952	-0.00912566	0.931584	0.971328
CX3CL1	100002953	-0.056888	0.592228	0.790252
CX3CL1	100002989	-0.251218	0.0163058	0.0842235
CX3CL1	100002990	-0.252078	0.0159308	0.0828458
CX3CL1	100003000	-0.208584	0.04724	0.17596
CX3CL1	100003001	-0.156952	0.137345	0.349371
CX3CL1	100003119	-0.0153899	0.886177	0.950699
CX3CL1	100003151	-0.106466	0.315167	0.568237
CX3CL1	100003169	-0.0200188	0.860095	0.93853
CX3CL1	100003179	0.177592	0.0921593	0.272256
CX3CL1	100003183	-0.171603	0.189851	0.424981
CX3CL1	100003185	-0.129172	0.279511	0.531503
CX3CL1	100003210	-0.109452	0.426343	0.66904
CX3CL1	100003240	-0.0329341	0.757963	0.887929
CX3CL1	100003258	0.0719701	0.49781	0.724765
CX3CL1	100003260	0.25694	0.018306	0.0913695
CX3CL1	100003271	-0.0518554	0.625437	0.811534
CX3CL1	100003397	0.0753464	0.477808	0.709772
CX3CL1	100003415	0.117296	0.268169	0.519358
CX3CL1	100003432	0.11417	0.488898	0.718146
CX3CL1	100003434	-0.0725663	0.541789	0.756485
CX3CL1	100003470	0.0775283	0.465116	0.699854
CX3CL1	100003473	-0.00499919	0.971659	0.988208
CX3CL1	100003589	-0.177035	0.233873	0.480457
CX3CL1	100003641	-0.109556	0.346144	0.597701
CX3CL1	100003674	-0.0787876	0.523052	0.743286
CX3CL1	100003686	0.0708852	0.526841	0.745986
CX3CL1	100003695	0.249705	0.016984	0.0866982
CX3CL1	100003696	0.297896	0.0219333	0.103857
CX3CL1	100003892	-0.0116461	0.914741	0.963707
CX3CL1	100003901	-0.208505	0.0473264	0.176155
CX3CL1	100003926	0.156545	0.150041	0.368636
CX3CL1	100004046	0.195366	0.0634777	0.214137
CX3CL1	100004054	-0.049285	0.646479	0.824572
CX3CL1	100004056	-0.0236842	0.886199	0.950699
CX3CL1	100004059	-0.0736167	0.500554	0.726822
CX3CL1	100004083	0.238178	0.0237838	0.109917
CX3CL1	100004088	-0.0391378	0.805619	0.912215
CX3CL1	100004089	-0.0513617	0.628737	0.813514
CX3CL1	100004111	0.154499	0.143673	0.359104
CX3CL1	100004112	-0.244808	0.0318881	0.134721
CX3CL1	100004182	0.117854	0.274139	0.525777
CX3CL1	100004208	-0.135101	0.201662	0.44056
CX3CL1	100004227	-0.0730378	0.493895	0.721915
CX3CL1	100004284	-0.0865743	0.41451	0.659256
CX3CL1	100004295	0.101672	0.337573	0.589748
CX3CL1	100004299	0.134253	0.26087	0.51142
CX3CL1	100004318	0.264878	0.0290437	0.126303
CX3CL1	100004322	0.00252706	0.981141	0.992244
CX3CL1	100004327	-0.0123109	0.907796	0.960547
CX3CL1	100004328	0.0761268	0.473247	0.706267
CX3CL1	100004329	0	1	1
CX3CL1	100004396	0.0988748	0.392257	0.63989
CX3CL1	100004414	0.139831	0.186178	0.420191
CX3CL1	100004499	0.160376	0.128866	0.335777
CX3CL1	100004509	-0.0396036	0.776159	0.897383
CX3CL1	100004523	0.0673196	0.526061	0.745417
CX3CL1	100004541	0.0391304	0.712678	0.863305
CX3CL1	100004542	-0.385252	0.000162649	0.00230514
CX3CL1	100004561	0.518426	2.69773e-07	8.84651e-06
CX3CL1	100004575	-0.0391726	0.715507	0.864948
CX3CL1	100004601	0.273474	0.0628873	0.212824
CX3CL1	100004634	-0.19596	0.155573	0.377069
CX3CL1	100004635	0.0201943	0.849311	0.933477
CX3CL1	100005350	-0.385698	0.000159589	0.00227
CX3CL1	100005372	-0.196306	0.0652199	0.217895
CX3CL1	100005373	-0.180841	0.0862648	0.261021
CX3CL1	100005383	0.187148	0.0756793	0.239973
CX3CL1	100005384	-0.0317566	0.765072	0.891605
CX3CL1	100005389	0.141417	0.26892	0.520174
CX3CL1	100005402	0.300111	0.0129007	0.0712295
CX3CL1	100005418	-0.139624	0.186837	0.421094
CX3CL1	100005463	0.200305	0.14643	0.363223
CX3CL1	100005466	0.0121357	0.909102	0.961142
CX3CL1	100005716	-0.19691	0.061373	0.209324
CX3CL1	100005717	-0.181654	0.111453	0.306668
CX3CL1	100005814	-0.0724013	0.531479	0.74921
CX3CL1	100005850	-0.0443803	0.681385	0.845207
CX3CL1	100005864	0.00375719	0.973108	0.988828
CX3CL1	100005946	0.0638453	0.563958	0.77162
CX3CL1	100005972	0.0501584	0.684592	0.847096
CX3CL1	100005977	0.0449815	0.764005	0.891083
CX3CL1	100005985	0.0247173	0.8161	0.917478
CX3CL1	100005986	0.0300048	0.777687	0.898094
CX3CL1	100005996	0.111467	0.292842	0.545773
CX3CL1	100005998	0.0994279	0.351138	0.602445
CX3CL1	100006005	0.0481459	0.652257	0.828072
CX3CL1	100006051	0.0164676	0.876877	0.946376
CX3CL1	100006056	0.209795	0.0471869	0.17582
CX3CL1	100006082	0.0111801	0.916233	0.964394
CX3CL1	100006092	-0.223744	0.0570565	0.199476
CX3CL1	100006098	-0.115051	0.280229	0.532314
CX3CL1	100006105	0.0539183	0.624064	0.810672
CX3CL1	100006106	-0.0480896	0.75375	0.885761
CX3CL1	100006108	0.250974	0.0256821	0.116041
CX3CL1	100006115	0.00294633	0.977887	0.99086
CX3CL1	100006116	0.232992	0.0998924	0.286275
CX3CL1	100006121	0.0644931	0.633631	0.816708
CX3CL1	100006125	0.0419083	0.802727	0.910765
CX3CL1	100006126	-0.165435	0.20651	0.446675
CX3CL1	100006129	0.108203	0.315632	0.568692
CX3CL1	100006171	0.108232	0.362058	0.612582
CX3CL1	100006173	0.0748666	0.537917	0.753738
CX3CL1	100006184	0.160736	0.212025	0.453623
CX3CL1	100006190	-0.242785	0.0740972	0.23676
CX3CL1	100006191	0.347513	0.0018247	0.0162811
CX3CL1	100006260	0.231395	0.0282072	0.123763
CX3CL1	100006282	-0.0606689	0.653932	0.829125
CX3CL1	100006290	0.130037	0.219242	0.462692
CX3CL1	100006292	0.149737	0.156583	0.378546
CX3CL1	100006293	0.169294	0.10866	0.301769
CX3CL1	100006294	0.129447	0.221355	0.465294
CX3CL1	100006295	0.126198	0.233266	0.479806
CX3CL1	100006296	0.130339	0.218162	0.461355
CX3CL1	100006298	0.0804268	0.448543	0.686966
CX3CL1	100006314	0.0915592	0.38805	0.636094
CX3CL1	100006361	-0.0811913	0.444228	0.68355
CX3CL1	100006367	0.107692	0.309593	0.562593
CX3CL1	100006369	-0.340734	0.0272364	0.120775
CX3CL1	100006370	0.199968	0.0573745	0.20023
CX3CL1	100006375	-0.0248975	0.819999	0.91931
CX3CL1	100006376	-0.00184542	0.990068	0.995844
CX3CL1	100006378	0.152137	0.186546	0.420685
CX3CL1	100006379	-0.157079	0.137022	0.348863
CX3CL1	100006430	0.0757445	0.475478	0.70802
CX3CL1	100006435	0.130483	0.217652	0.460719
CX3CL1	100006438	-0.137809	0.19269	0.428812
CX3CL1	100006614	0.116467	0.274313	0.525954
CX3CL1	100006619	0.079399	0.575807	0.779454
CX3CL1	100006620	0.0677835	0.568811	0.774854
CX3CL1	100006627	-0.116522	0.396886	0.644002
CX3CL1	100006641	0.094394	0.373464	0.623051
CX3CL1	100006642	0.0981273	0.368732	0.61871
CX3CL1	100006644	0.0611789	0.587433	0.786987
CX3CL1	100006726	0.116292	0.272312	0.523785
CX3CL1	100008903	-0.344959	0.000812138	0.00857071
CX3CL1	100008904	-0.130307	0.218276	0.461495
CX3CL1	100008914	-0.342523	0.000889197	0.00922003
CX3CL1	100008915	-0.212072	0.043582	0.166592
CX3CL1	100008916	-0.15125	0.152391	0.372243
CX3CL1	100008919	0.13095	0.221258	0.465167
CX3CL1	100008920	0.192133	0.0680721	0.224133
CX3CL1	100008921	-0.242634	0.0204858	0.0989481
CX3CL1	100008928	0.146743	0.165132	0.390826
CX3CL1	100008930	0.00592451	0.955553	0.981469
CX3CL1	100008934	-0.0879611	0.465737	0.70029
CX3CL1	100008954	0.172639	0.101752	0.289611
CX3CL1	100008955	0.0681956	0.520679	0.741466
CX3CL1	100008956	0.113219	0.285274	0.537659
CX3CL1	100008957	0.009699	0.927297	0.969484
CX3CL1	100008976	0.0218825	0.836881	0.92747
CX3CL1	100008977	-0.0233158	0.826359	0.922394
CX3CL1	100008980	-0.298137	0.00410074	0.0303917
CX3CL1	100008984	-0.285284	0.00612475	0.0410993
CX3CL1	100008985	-0.352062	0.00062095	0.00690228
CX3CL1	100008990	-0.0311515	0.769423	0.893797
CX3CL1	100008991	0.0912566	0.389626	0.637471
CX3CL1	100008992	0.0477942	0.652795	0.82839
CX3CL1	100008993	-0.457493	5.13657e-06	0.000120869
CX3CL1	100008994	-0.373244	0.000268522	0.00348338
CX3CL1	100008998	-0.0320433	0.763014	0.890565
CX3CL1	100008999	-0.0290333	0.784708	0.90186
CX3CL1	100009002	-0.0465042	0.661585	0.833715
CX3CL1	100009005	0.0359134	0.73539	0.875974
CX3CL1	100009007	0.153496	0.146324	0.363064
CX3CL1	100009009	0.114509	0.279785	0.53179
CX3CL1	100009014	-0.0745819	0.482298	0.713171
CX3CL1	100009025	0.10895	0.303941	0.557116
CX3CL1	100009026	0.13104	0.215676	0.458274
CX3CL1	100009027	0.184886	0.0793484	0.247377
CX3CL1	100009028	0.335753	0.00121571	0.0118103
CX3CL1	100009030	-0.110559	0.296815	0.54985
CX3CL1	100009038	0.196401	0.0620609	0.210887
CX3CL1	100009042	0.00168719	0.989616	0.995669
CX3CL1	100009045	0.262283	0.0553686	0.195476
CX3CL1	100009052	-0.256056	0.0148521	0.0788382
CX3CL1	100009055	-0.203153	0.0534384	0.190938
CX3CL1	100009066	-0.0744577	0.498252	0.725085
CX3CL1	100009069	0.108297	0.306866	0.559936
CX3CL1	100009075	-0.344643	0.00087975	0.00914204
CX3CL1	100009078	0.0330944	0.75548	0.886619
CX3CL1	100009130	-0.392817	0.000117416	0.0017602
CX3CL1	100009131	-0.512454	2.07205e-07	6.99071e-06
CX3CL1	100009139	-0.379121	0.000210607	0.00285612
CX3CL1	100009154	-0.383501	0.002282	0.0193724
CX3CL1	100009160	0.00848861	0.93635	0.973341
CX3CL1	100009162	0.141089	0.182209	0.414767
CX3CL1	100009181	-0.0738287	0.565259	0.772538
CX3CL1	100009217	-0.0707539	0.546368	0.759598
CX3CL1	100009222	-0.219322	0.0389184	0.154291
CX3CL1	100009225	0.0766364	0.470281	0.703877
CX3CL1	100009227	-0.153212	0.149384	0.367679
CX3CL1	100009232	-0.0475713	0.654311	0.829372
CX3CL1	100009233	0.185771	0.0989772	0.284668
CX3CL1	100009246	-0.0188247	0.859423	0.938234
CX3CL1	100009264	0.133429	0.207352	0.447794
CX3CL1	100009266	0.105149	0.369283	0.619244
CX3CL1	100009271	0.0734436	0.509352	0.733303
CX3CL1	100009272	-0.0196847	0.853071	0.93524
CX3CL1	100009275	-0.229189	0.0371447	0.149505
CX3CL1	100009278	-0.0765413	0.483642	0.714133
CX3CL1	100009329	0.0431757	0.684474	0.847022
CX3CL1	100009331	0.250848	0.067311	0.222435
CX3CL1	100009332	0.142528	0.210195	0.451439
CX3CL1	100009343	-0.30342	0.00451272	0.032679
CX3CL1	100009345	-0.36733	0.00801034	0.0502131
CX3CL1	100009394	-0.0514413	0.628204	0.813227
CX3CL1	100009406	-0.0175506	0.86885	0.942593
CX3CL1	100009407	-0.034788	0.76237	0.890219
CX3CL1	100010850	0.103479	0.387034	0.635152
CX3CL1	100010869	-0.178286	0.115949	0.314354
CX3CL1	100010895	0.0291818	0.787243	0.90314
CX3CL1	100010896	0.0530498	0.617484	0.806396
CX3CL1	100010901	-0.166253	0.115255	0.313147
CX3CL1	100010918	-0.237862	0.0473874	0.176308
CX3CL1	100010919	-0.222444	0.0487956	0.179741
CX3CL1	100010922	-0.213235	0.0424163	0.163542
CX3CL1	100010923	-0.211738	0.0439223	0.167428
CX3CL1	100010925	-0.145126	0.359138	0.609915
CX3CL1	100010930	-0.18056	0.118557	0.318735
CX3CL1	100010936	-0.22952	0.0304912	0.130601
CX3CL1	100010937	-0.193916	0.0655051	0.218541
CX3CL1	100010940	-0.324313	0.00893719	0.0544483
CX3CL1	100010941	-0.216825	0.0400999	0.157463
CX3CL1	100010942	-0.25297	0.0155499	0.0814527
CX3CL1	100010955	0.17189	0.103268	0.292266
CX3CL1	100015609	0.0314859	0.767018	0.892567
CX3CL1	100015620	-0.0777512	0.463829	0.698845
CX3CL1	100015623	-0.0170982	0.884239	0.949825
CX3CL1	100015625	-0.123217	0.247267	0.495999
CX3CL1	100015632	0.129883	0.227778	0.473166
CX3CL1	100015637	-0.0947285	0.371766	0.621428
CX3CL1	100015638	-0.255248	0.0146126	0.0779413
CX3CL1	100015640	0.100833	0.500069	0.726487
CX3CL1	100015641	-0.165371	0.162056	0.386483
CX3CL1	100015643	-0.177556	0.0979269	0.282785
CX3CL1	100015681	-0.325119	0.0241483	0.111125
CX3CL1	100015723	-0.0572688	0.625526	0.811591
CX3CL1	100015727	-0.0128917	0.927725	0.969695
CX3CL1	100015731	0.0312097	0.776757	0.897676
CX3CL1	100015735	0.282443	0.0111363	0.0639595
CX3CL1	100015737	0.156547	0.258288	0.508479
CX3CL1	100015744	-0.114904	0.362067	0.612589
CX3CL1	100015745	-0.117009	0.269348	0.520667
CX3CL1	100015752	0.0687808	0.657309	0.831169
CX3CL1	100015760	0.171319	0.121479	0.323697
CX3CL1	100015786	0.160854	0.127716	0.333896
CX3CL1	100015787	0.143478	0.174843	0.404339
CX3CL1	100015788	0.0368211	0.728957	0.872449
CX3CL1	100015789	-0.0213251	0.840981	0.929399
CX3CL1	100015790	0.0256888	0.809007	0.913976
CX3CL1	100015791	0.0890269	0.401362	0.647951
CX3CL1	100015792	0.203504	0.0530193	0.189944
CX3CL1	100015793	0.0995102	0.350738	0.602107
CX3CL1	100015831	-0.197702	0.0632936	0.213721
CX3CL1	100015834	-0.257031	0.0139131	0.0752192
CX3CL1	100015835	-0.126183	0.233326	0.479865
CX3CL1	100015836	-0.168326	0.112763	0.308944
CX3CL1	100015837	-0.182561	0.0832676	0.255214
CX3CL1	100015838	-0.113545	0.295029	0.548028
CX3CL1	100015839	-0.155418	0.143543	0.358911
CX3CL1	100015840	-0.147335	0.165814	0.391812
CX3CL1	100015850	-0.0249012	0.871017	0.943613
CX3CL1	100015882	-0.012502	0.906371	0.959925
CX3CL1	100015962	-0.0534799	0.614631	0.804513
CX3CL1	100015965	0.138553	0.274897	0.526638
CX3CL1	100015966	-0.0944736	0.373059	0.622638
CX3CL1	100015967	0.0499602	0.638144	0.819478
CX3CL1	100015968	0.09656	0.362548	0.613027
CX3CL1	100015971	0.0636869	0.550943	0.762774
CX3CL1	100016038	-0.0524287	0.621614	0.809021
CX3CL1	100016069	-0.0380367	0.726505	0.871007
CX3CL1	100019794	0.126644	0.231606	0.477809
CX3CL1	100019801	0.105863	0.420805	0.664441
CX3CL1	100019831	-0.12166	0.46064	0.696408
CX3CL1	100019892	-0.00586906	0.956217	0.981778
CX3CL1	100019957	-0.176783	0.112105	0.307794
CX3CL1	100019968	-0.00858417	0.935635	0.973066
CX3CL1	100019972	0.0119764	0.91029	0.961724
CX3CL1	100019975	0.0655678	0.536908	0.753064
CX3CL1	100019978	0.0951903	0.369428	0.619378
CX3CL1	100019981	0.221105	0.0362364	0.147027
CX3CL1	100019982	-0.037659	0.724542	0.869906
CX3CL1	100019984	-0.0841976	0.533481	0.750633
CX3CL1	100019986	-0.171988	0.218159	0.461355
CX3CL1	100020004	0.180968	0.0860399	0.260564
CX3CL1	100020203	-0.0405157	0.748633	0.883032
CX3CL1	100020204	-0.00907388	0.932743	0.971838
CX3CL1	100020205	-0.0110527	0.917184	0.964878
CX3CL1	100020208	0.00535869	0.960021	0.983449
CX3CL1	100020211	0.316069	0.00227264	0.0193117
CX3CL1	100020214	0.0951503	0.389262	0.637129
CX3CL1	100020217	0.336184	0.00112186	0.0110873
CX3CL1	100020219	0.0306577	0.772978	0.895764
CX3CL1	100020241	-0.0409142	0.700191	0.856036
CX3CL1	100020259	0.161372	0.133093	0.342525
CX3CL1	100020261	0.0594839	0.586413	0.786319
CX3CL1	100020262	0.0593463	0.580644	0.782502
CX3CL1	100020276	0.0978978	0.355905	0.60677
CX3CL1	100020343	-0.0725912	0.494098	0.722049
CX3CL1	100020351	-0.144626	0.306332	0.559434
CX3CL1	100020360	0.0748264	0.547308	0.76027
CX3CL1	100020361	-0.0966237	0.36223	0.612708
CX3CL1	100020371	0.140405	0.184362	0.417701
CX3CL1	100020372	0.186925	0.0760349	0.240729
CX3CL1	100020377	0.222899	0.0379705	0.151768
CX3CL1	100020378	0.0621229	0.560787	0.769485
CX3CL1	100020409	-0.0151616	0.886573	0.950888
CX3CL1	100020414	-0.296162	0.00436657	0.0318809
CX3CL1	100020417	0.00369486	0.972271	0.988443
CX3CL1	100020419	0.141695	0.180322	0.4122
CX3CL1	100020421	-0.0619002	0.59528	0.792227
CX3CL1	100020423	-0.0502367	0.638196	0.819514
CX3CL1	100020425	-0.0100494	0.924679	0.968272
CX3CL1	100020427	-0.0265	0.807507	0.913224
CX3CL1	100020478	-0.0647078	0.542273	0.75679
CX3CL1	100020479	0.0771122	0.513741	0.736447
CX3CL1	100020487	-0.0676382	0.5241	0.74409
CX3CL1	100020488	-0.221545	0.0976761	0.282309
CX3CL1	100020493	0.21602	0.136022	0.347249
CX3CL1	100020496	0.0472415	0.699894	0.855861
CX3CL1	100020497	-0.0659452	0.632401	0.815913
CX3CL1	100020502	-0.0808728	0.58477	0.785267
CX3CL1	100020514	0.138761	0.290351	0.543129
CX3CL1	100020515	-0.151897	0.157727	0.380202
CX3CL1	100020536	0.126597	0.251167	0.500453
CX3CL1	100020541	-0.0621596	0.558323	0.767816
CX3CL1	100020542	0.328841	0.00422763	0.031106
CX3CL1	100020545	0.0365823	0.730648	0.873327
CX3CL1	100020546	0.0490842	0.645931	0.824226
CX3CL1	100020549	-0.25525	0.0944803	0.276452
CX3CL1	100020550	-0.213171	0.0424795	0.163703
CX3CL1	100020578	-0.153787	0.15498	0.37622
CX3CL1	100020631	-0.0728022	0.567527	0.774045
CX3CL1	100020819	0.0799013	0.451523	0.689368
CX3CL1	100020822	-0.165901	0.131505	0.34006
CX3CL1	100020823	0.244644	0.0231987	0.108017
CX3CL1	100020825	0.0258799	0.807613	0.913259
CX3CL1	100020833	0.027791	0.793711	0.906311
CX3CL1	100020837	-0.0918777	0.386394	0.634573
CX3CL1	100020848	0.0248364	0.83249	0.925328
CX3CL1	100020853	-0.0823529	0.638132	0.819473
CX3CL1	100020866	0.00975855	0.935625	0.973066
CX3CL1	100020893	0.105622	0.319041	0.572051
CX3CL1	100020902	0.143468	0.418247	0.662303
CX3CL1	100020908	0.172937	0.18638	0.420456
CX3CL1	100020912	0.261776	0.123011	0.326225
CX3CL1	100020973	-0.295819	0.0604005	0.207118
CX3CL1	100020975	-0.117699	0.370448	0.620297
CX3CL1	100021000	0.110718	0.296115	0.549117
CX3CL1	100021093	0.0952403	0.383054	0.631635
CX3CL1	100021100	0.0606083	0.570398	0.77593
CX3CL1	100021103	0.120959	0.253404	0.502937
CX3CL1	100021104	-0.00934862	0.929917	0.970604
CX3CL1	100021105	-0.0504061	0.635145	0.817652
CX3CL1	100021123	-0.102564	0.33333	0.585566
CX3CL1	100021131	0.176127	0.0949197	0.277268
CX3CL1	100021141	0.0524924	0.62119	0.808738
CX3CL1	100021162	0.0189043	0.858834	0.937929
CX3CL1	100021198	0.168999	0.12435	0.328441
CX3CL1	100021208	-0.275023	0.0254239	0.115229
CX3CL1	100021220	0.110814	0.295696	0.548679
CX3CL1	100021324	0.151234	0.152435	0.372314
CX3CL1	100021331	0.0416627	0.694975	0.853066
CX3CL1	100021363	-0.13162	0.229851	0.475723
CX3CL1	100021372	0.0114031	0.914568	0.963644
CX3CL1	100021374	0.244733	0.0239852	0.110582
CX3CL1	100021467	-0.152731	0.148369	0.366147
CX3CL1	100021472	0.195722	0.0901853	0.268501
CX3CL1	100021478	0.0693125	0.53099	0.748866
CX3CL1	100021502	-0.213632	0.0587013	0.203271
CX3CL1	100021530	-0.0862104	0.421797	0.66533
CX3CL1	100021666	-0.0276318	0.794867	0.90687
CX3CL1	100021686	-0.275044	0.021201	0.101438
CX3CL1	100021707	0.190977	0.0730137	0.234532
CX3CL1	100021709	-0.0111036	0.92064	0.966455
CX3CL1	100021711	0.21059	0.054506	0.193495
CX3CL1	100021712	0.12058	0.280553	0.532688
CX3CL1	100021726	-0.101348	0.356043	0.606931
CX3CL1	100021727	-0.161851	0.168297	0.395414
CX3CL1	100021728	-0.0758163	0.482641	0.713411
CX3CL1	100021760	0.130801	0.216521	0.459291
CX3CL1	100021784	-0.078022	0.462269	0.697687
CX3CL1	100021839	0.0657984	0.564526	0.772006
CX3CL1	100021990	0.0752349	0.478461	0.710222
CX3CL1	100021991	0.270421	0.030682	0.131166
CX3CL1	100022003	-0.0683389	0.519801	0.740829
CX3CL1	100022004	-0.0658385	0.535225	0.751879
CX3CL1	100022005	-0.15426	0.144301	0.360022
CX3CL1	100022006	-0.152413	0.149227	0.367462
CX3CL1	100022007	-0.15426	0.144301	0.360022
CX3CL1	100022008	-0.0848065	0.42414	0.66726
CX3CL1	100022009	-0.0796146	0.453154	0.690668
CX3CL1	100022013	-0.16337	0.121786	0.324184
CX3CL1	100022014	-0.0527473	0.619495	0.807645
CX3CL1	100022015	-0.0642466	0.547441	0.760366
CX3CL1	100022041	0.166491	0.114726	0.312308
CX3CL1	100022120	-0.0691989	0.514548	0.737056
CX3CL1	100022127	-0.206112	0.0526443	0.189057
CX3CL1	100022172	0.178556	0.0979863	0.282883
CX3CL1	IL8	0.331871	4.72318e-06	0.000112302
CX3CL1	VEGFA	0.260053	0.000392127	0.00475078
CX3CL1	CD8A	0.433301	9.982e-10	5.40005e-08
CX3CL1	CDCP1	0.165404	0.0256515	0.115944
CX3CL1	CD244	0.039311	0.598274	0.794067
CX3CL1	IL7	0.134429	0.0704087	0.229056
CX3CL1	OPG	0.554999	4.28926e-16	5.74492e-14
CX3CL1	LAP TGF-beta-1	0.0326266	0.661936	0.83396
CX3CL1	uPA	0.453709	1.25694e-10	7.88208e-09
CX3CL1	IL6	0.336603	4.34875e-06	0.000104475
CX3CL1	IL-17C	0.296618	4.78465e-05	0.000826738
CX3CL1	MCP-1	0.480092	6.98435e-12	5.37138e-10
CX3CL1	IL-17A	0.151949	0.0423054	0.163247
CX3CL1	CXCL11	0.601567	2.69987e-19	5.03968e-17
CX3CL1	AXIN1	-0.0307814	0.679973	0.844301
CX3CL1	TRAIL	0.643033	1.27895e-22	3.22937e-20
CX3CL1	CXCL9	0.420525	3.41139e-09	1.66835e-07
CX3CL1	CST5	0.155676	0.0358582	0.145991
CX3CL1	OSM	0.116607	0.116967	0.31608
CX3CL1	CXCL1	0.145055	0.0507298	0.184456
CX3CL1	CCL4	0.183268	0.0132716	0.072682
CX3CL1	CD6	-0.0230778	0.757144	0.887479
CX3CL1	SCF	0.334289	3.98578e-06	9.6702e-05
CX3CL1	IL18	0.375612	1.74189e-07	5.99231e-06
CX3CL1	SLAMF1	0.250849	0.000659049	0.00723802
CX3CL1	TGF-alpha	0.0838742	0.260287	0.510724
CX3CL1	MCP-4	-0.0208464	0.779995	0.899319
CX3CL1	CCL11	0.0614065	0.41023	0.655545
CX3CL1	TNFSF14	0.163987	0.0269624	0.119963
CX3CL1	FGF-23	0.0895458	0.239979	0.487568
CX3CL1	MMP-1	-0.167146	0.0241158	0.111015
CX3CL1	LIF-R	0.568555	5.65358e-17	8.29393e-15
CX3CL1	FGF-21	-0.0581161	0.435812	0.67693
CX3CL1	CCL19	0.481923	5.66181e-12	4.41118e-10
CX3CL1	IL-15RA	0.390696	6.9813e-08	2.62582e-06
CX3CL1	IL-10RB	0.0592427	0.426951	0.669552
CX3CL1	IL-18R1	0.503389	4.39436e-13	4.02799e-11
CX3CL1	PD-L1	0.569887	4.60977e-17	6.82712e-15
CX3CL1	CXCL5	0.082011	0.271062	0.522408
CX3CL1	TRANCE	-0.234167	0.00146425	0.0136798
CX3CL1	HGF	0.0605107	0.417105	0.661366
CX3CL1	IL-12B	0.441849	4.26127e-10	2.45861e-08
CX3CL1	MMP-10	0.0793954	0.286693	0.539314
CX3CL1	IL10	0.552758	5.94375e-16	7.82192e-14
CX3CL1	TNF	0.670919	3.69328e-25	1.17365e-22
CX3CL1	CCL23	0.210094	0.00441836	0.0321636
CX3CL1	CD5	0.0429936	0.564422	0.771935
CX3CL1	CCL3	0.195994	0.00800994	0.0502114
CX3CL1	Flt3L	0.111655	0.133453	0.343115
CX3CL1	CXCL6	0.130068	0.0801078	0.248868
CX3CL1	CXCL10	0.701488	2.79502e-28	1.11927e-25
CX3CL1	4E-BP1	-0.117692	0.113577	0.310308
CX3CL1	SIRT2	-0.0375294	0.614972	0.804775
CX3CL1	CCL28	0.0411483	0.58127	0.782895
CX3CL1	DNER	0.198064	0.00735729	0.0471563
CX3CL1	EN-RAGE	-0.0285519	0.702009	0.857087
CX3CL1	CD40	0.127878	0.0853684	0.25925
CX3CL1	IFN-gamma	0.540418	3.43156e-15	4.11738e-13
CX3CL1	FGF-19	-0.0813501	0.274955	0.52669
CX3CL1	MCP-2	0.694595	1.52843e-27	5.78183e-25
CX3CL1	CASP-8	0.122432	0.0996578	0.285851
CX3CL1	CCL25	0.349836	1.29269e-06	3.57912e-05
TNFRSF9	35	0.110629	0.307686	0.560699
TNFRSF9	50	0.288947	0.00547297	0.0378097
TNFRSF9	55	0.191575	0.0688908	0.225879
TNFRSF9	62	-0.127582	0.278695	0.530721
TNFRSF9	93	0.00428412	0.967851	0.98661
TNFRSF9	98	0.146871	0.164762	0.390286
TNFRSF9	111	-0.00818602	0.938614	0.974331
TNFRSF9	112	0.0197006	0.852953	0.935185
TNFRSF9	117	0.0403273	0.76375	0.890931
TNFRSF9	132	0.0993152	0.34895	0.600328
TNFRSF9	136	0.244318	0.0203033	0.0983254
TNFRSF9	143	0.0835824	0.441491	0.681395
TNFRSF9	144	0.0204007	0.860211	0.938594
TNFRSF9	158	0.0589107	0.57911	0.781497
TNFRSF9	171	0.0093964	0.92956	0.970437
TNFRSF9	179	-0.13006	0.2564	0.506391
TNFRSF9	180	0.0274247	0.79637	0.907658
TNFRSF9	181	-0.0933907	0.378588	0.627687
TNFRSF9	182	0.212566	0.0430838	0.165293
TNFRSF9	189	0.207979	0.0478999	0.177577
TNFRSF9	192	0.185444	0.0784311	0.245559
TNFRSF9	194	0.250772	0.0165032	0.0849376
TNFRSF9	197	0.14503	0.172609	0.401345
TNFRSF9	207	0.172289	0.10246	0.290863
TNFRSF9	208	-0.0453728	0.728425	0.872143
TNFRSF9	209	0.00546265	0.959014	0.98301
TNFRSF9	212	0.0903455	0.40253	0.648981
TNFRSF9	213	-0.0519669	0.624693	0.811031
TNFRSF9	229	-0.00957159	0.92825	0.969899
TNFRSF9	231	-0.0807453	0.446742	0.685499
TNFRSF9	234	0.105479	0.319702	0.572697
TNFRSF9	235	0.149879	0.158545	0.38138
TNFRSF9	240	0.185746	0.0779367	0.244579
TNFRSF9	241	0.0109806	0.918654	0.965581
TNFRSF9	244	0.184202	0.0839868	0.256576
TNFRSF9	250	0.213426	0.0422271	0.16304
TNFRSF9	252	0.134719	0.202953	0.442261
TNFRSF9	254	-0.0021341	0.983982	0.993413
TNFRSF9	266	-0.182593	0.0832129	0.255102
TNFRSF9	267	0.0664596	0.531372	0.749133
TNFRSF9	272	0.0685575	0.567171	0.773824
TNFRSF9	273	-0.162958	0.124876	0.329296
TNFRSF9	275	0.162653	0.123453	0.326902
TNFRSF9	278	-0.0905717	0.393209	0.640735
TNFRSF9	279	0.1663	0.115149	0.312974
TNFRSF9	297	0.127903	0.226964	0.472187
TNFRSF9	302	0.0311241	0.776044	0.897336
TNFRSF9	310	0.136407	0.197298	0.434946
TNFRSF9	313	-0.00885491	0.93361	0.972193
TNFRSF9	327	0.0693767	0.538272	0.753965
TNFRSF9	330	0.0136009	0.898183	0.956176
TNFRSF9	331	0.00504857	0.962119	0.984282
TNFRSF9	338	-0.0178691	0.866491	0.94154
TNFRSF9	339	0.0207014	0.847306	0.932449
TNFRSF9	340	0.0306259	0.773208	0.895903
TNFRSF9	342	0.0619207	0.559839	0.768826
TNFRSF9	344	-0.077799	0.463554	0.69862
TNFRSF9	355	0.0129798	0.90281	0.958235
TNFRSF9	356	0.0793279	0.454787	0.691963
TNFRSF9	358	0.0130633	0.902739	0.958206
TNFRSF9	361	-0.00914875	0.937058	0.973678
TNFRSF9	362	0.0705882	0.520901	0.741634
TNFRSF9	363	-0.0123109	0.907796	0.960547
TNFRSF9	376	0.189377	0.0721964	0.232861
TNFRSF9	381	0.0988692	0.351129	0.602445
TNFRSF9	391	0.226023	0.0312183	0.132775
TNFRSF9	397	0.266221	0.0107511	0.0623445
TNFRSF9	407	0.295015	0.00452787	0.0327615
TNFRSF9	409	0.00216595	0.983743	0.993302
TNFRSF9	415	0.0252788	0.813043	0.916035
TNFRSF9	418	0.0473865	0.66295	0.834564
TNFRSF9	424	0.0434146	0.682821	0.846069
TNFRSF9	432	0.109503	0.304227	0.557395
TNFRSF9	439	0.0387801	0.71514	0.864763
TNFRSF9	444	0.228014	0.0297226	0.128293
TNFRSF9	445	0.0475872	0.654203	0.829306
TNFRSF9	452	-0.0448957	0.672609	0.840028
TNFRSF9	460	0.0999841	0.345697	0.597309
TNFRSF9	461	0.0947922	0.371443	0.621149
TNFRSF9	466	0.0697617	0.513522	0.736286
TNFRSF9	480	0.125084	0.237455	0.48465
TNFRSF9	482	0.00380634	0.971435	0.988111
TNFRSF9	491	0.0495006	0.648885	0.82604
TNFRSF9	498	0.047842	0.652471	0.828194
TNFRSF9	500	0.0556967	0.612654	0.80331
TNFRSF9	501	0.057748	0.586634	0.786466
TNFRSF9	503	-0.0554865	0.601396	0.796083
TNFRSF9	504	-0.0920525	0.388185	0.636197
TNFRSF9	512	0.0545947	0.607263	0.799861
TNFRSF9	519	-0.0321548	0.762214	0.890146
TNFRSF9	533	0.194888	0.0641403	0.215593
TNFRSF9	535	0.19054	0.0704322	0.229094
TNFRSF9	537	0.0101131	0.924203	0.968042
TNFRSF9	561	0.0418857	0.693424	0.852142
TNFRSF9	563	0.0695971	0.512126	0.735233
TNFRSF9	564	0.0976748	0.357007	0.607808
TNFRSF9	565	0.10774	0.309377	0.562372
TNFRSF9	566	0.290046	0.00528983	0.0368514
TNFRSF9	572	-0.0305463	0.773782	0.896211
TNFRSF9	796	-0.114524	0.282452	0.534726
TNFRSF9	798	-0.05264	0.660551	0.833127
TNFRSF9	799	0.227218	0.0303134	0.13006
TNFRSF9	800	-0.0689122	0.516296	0.738314
TNFRSF9	803	0.109269	0.302521	0.555696
TNFRSF9	806	0.279567	0.00727976	0.0467848
TNFRSF9	811	0.154212	0.144427	0.360212
TNFRSF9	815	0.216882	0.0389262	0.15431
TNFRSF9	821	0.164485	0.119227	0.319875
TNFRSF9	823	-0.00629081	0.952808	0.980282
TNFRSF9	825	0.257491	0.0148487	0.0788258
TNFRSF9	826	0.0322806	0.79079	0.904913
TNFRSF9	827	0.133923	0.230325	0.476278
TNFRSF9	828	0.0857826	0.458211	0.694613
TNFRSF9	849	0.0346133	0.746031	0.881585
TNFRSF9	878	-0.0841535	0.427729	0.670144
TNFRSF9	880	-0.020982	0.844382	0.930999
TNFRSF9	881	-0.0927218	0.382027	0.630727
TNFRSF9	888	-0.133954	0.205551	0.445517
TNFRSF9	891	0.0183628	0.862838	0.939886
TNFRSF9	892	-0.0425068	0.689109	0.849717
TNFRSF9	893	-0.0511228	0.630336	0.814611
TNFRSF9	913	-0.0691511	0.514839	0.737233
TNFRSF9	917	0.0433509	0.683262	0.846355
TNFRSF9	922	-0.00302686	0.98016	0.991796
TNFRSF9	923	-0.0167673	0.88962	0.952323
TNFRSF9	925	0.0671285	0.527239	0.746257
TNFRSF9	926	-0.036423	0.731776	0.873935
TNFRSF9	932	-0.0378895	0.722924	0.868995
TNFRSF9	935	0.0878469	0.450489	0.688567
TNFRSF9	980	-0.0320592	0.762899	0.89051
TNFRSF9	1001	0.201401	0.0555749	0.195989
TNFRSF9	1002	0.151346	0.152129	0.371841
TNFRSF9	1004	0.0382864	0.718614	0.866685
TNFRSF9	1021	0.0316292	0.765988	0.892017
TNFRSF9	1022	0.134099	0.207637	0.448157
TNFRSF9	1023	-0.00614748	0.953882	0.980767
TNFRSF9	1024	0.195748	0.0629515	0.212957
TNFRSF9	1025	0.115114	0.277234	0.529181
TNFRSF9	1026	0.0651218	0.539687	0.754988
TNFRSF9	1052	0.0109094	0.918254	0.965363
TNFRSF9	1053	0.181064	0.0858715	0.260239
TNFRSF9	1082	0.194983	0.0640073	0.215299
TNFRSF9	1083	0.0936296	0.377364	0.626507
TNFRSF9	1084	0.184966	0.0792168	0.247123
TNFRSF9	1087	-0.0733079	0.489833	0.718878
TNFRSF9	1090	0.126772	0.231133	0.477256
TNFRSF9	1094	-0.0174072	0.869911	0.943064
TNFRSF9	1102	0.20903	0.0467587	0.174719
TNFRSF9	1105	-0.0542921	0.609259	0.801109
TNFRSF9	1110	0.274232	0.00852665	0.052603
TNFRSF9	1111	0.117837	0.26595	0.516883
TNFRSF9	1113	0.173387	0.100255	0.286862
TNFRSF9	1114	0.192849	0.0670311	0.221828
TNFRSF9	1124	0.0877369	0.408247	0.653905
TNFRSF9	1125	0.237022	0.0481986	0.178301
TNFRSF9	1128	-0.0166428	0.875577	0.945775
TNFRSF9	1134	0.159404	0.13123	0.339649
TNFRSF9	1135	-0.10789	0.31145	0.564485
TNFRSF9	1136	-0.0618318	0.564869	0.772236
TNFRSF9	1137	0.0557573	0.59962	0.794933
TNFRSF9	1140	-0.0237458	0.823208	0.92095
TNFRSF9	1143	0.00280299	0.978963	0.991311
TNFRSF9	1162	-0.079089	0.456151	0.693048
TNFRSF9	1215	-0.00149843	0.989207	0.995493
TNFRSF9	1221	-0.053655	0.613471	0.803773
TNFRSF9	1224	0.148957	0.158779	0.381708
TNFRSF9	1231	-0.00210225	0.984221	0.993511
TNFRSF9	1235	-0.0187928	0.859658	0.938337
TNFRSF9	1239	-0.0638159	0.547865	0.760634
TNFRSF9	1242	0.114684	0.279045	0.531022
TNFRSF9	1254	-0.117089	0.26902	0.52028
TNFRSF9	1256	0.26071	0.0125616	0.0698584
TNFRSF9	1258	-0.0757853	0.504046	0.729494
TNFRSF9	1268	0.249052	0.0172841	0.0877585
TNFRSF9	1342	0.160567	0.128405	0.33502
TNFRSF9	1442	0.152174	0.149873	0.368384
TNFRSF9	1488	0.0609614	0.643578	0.822768
TNFRSF9	1489	-0.0662367	0.532753	0.750098
TNFRSF9	1518	-0.0444816	0.675458	0.841729
TNFRSF9	1526	-0.00574932	0.956866	0.982071
TNFRSF9	1528	0.154776	0.145225	0.361434
TNFRSF9	1537	-0.0537347	0.612944	0.803501
TNFRSF9	1538	-0.0990444	0.350272	0.601658
TNFRSF9	1539	-0.110655	0.296395	0.549419
TNFRSF9	1547	-0.0452142	0.67042	0.838767
TNFRSF9	1628	0.0609098	0.575184	0.779098
TNFRSF9	1629	0.0778681	0.489584	0.718656
TNFRSF9	1648	0.0370441	0.72738	0.871512
TNFRSF9	1869	0.134527	0.206176	0.446235
TNFRSF9	2029	-0.0436216	0.68139	0.845207
TNFRSF9	2050	0.0685778	0.518339	0.739793
TNFRSF9	2051	-0.0576684	0.587151	0.786803
TNFRSF9	2054	0.126214	0.233207	0.479749
TNFRSF9	100000007	0.117917	0.265625	0.516559
TNFRSF9	100000008	0.0919414	0.386063	0.634322
TNFRSF9	100000010	-0.125648	0.246206	0.494808
TNFRSF9	100000011	-0.0837119	0.497328	0.724393
TNFRSF9	100000014	-0.0930721	0.380223	0.62914
TNFRSF9	100000015	0.0748042	0.485989	0.715922
TNFRSF9	100000016	0.0014365	0.990308	0.99594
TNFRSF9	100000036	0.0469979	0.658215	0.831695
TNFRSF9	100000039	0.0441949	0.677433	0.842838
TNFRSF9	100000042	0.11685	0.270005	0.521327
TNFRSF9	100000054	0.103567	0.328597	0.581076
TNFRSF9	100000096	-0.0388937	0.715889	0.865155
TNFRSF9	100000257	-0.00546265	0.959014	0.98301
TNFRSF9	100000258	-0.12389	0.422999	0.66633
TNFRSF9	100000263	0.0401338	0.705645	0.859329
TNFRSF9	100000265	0.215305	0.0404044	0.158279
TNFRSF9	100000269	0.0147476	0.889651	0.952324
TNFRSF9	100000276	-0.0543717	0.608734	0.800764
TNFRSF9	100000282	-0.128157	0.226032	0.471028
TNFRSF9	100000285	-0.03149	0.806457	0.912666
TNFRSF9	100000295	-0.0230275	0.86256	0.939742
TNFRSF9	100000406	0.206084	0.0500157	0.182722
TNFRSF9	100000409	0.0991192	0.378654	0.627748
TNFRSF9	100000436	-0.322001	0.0107041	0.0621544
TNFRSF9	100000437	0.0452938	0.669874	0.838435
TNFRSF9	100000442	-0.215327	0.0415307	0.161202
TNFRSF9	100000445	0.182529	0.0833224	0.255304
TNFRSF9	100000453	0.0949068	0.379096	0.62811
TNFRSF9	100000463	0.219175	0.0368569	0.1487
TNFRSF9	100000467	0.0239369	0.821809	0.920246
TNFRSF9	100000487	0.170619	0.262466	0.513139
TNFRSF9	100000491	0.14472	0.1711	0.399355
TNFRSF9	100000551	0.0903647	0.394296	0.641702
TNFRSF9	100000580	0.0169294	0.873452	0.944751
TNFRSF9	100000616	0.16173	0.125627	0.330517
TNFRSF9	100000626	0.0238573	0.822392	0.920543
TNFRSF9	100000630	-0.142989	0.194438	0.431207
TNFRSF9	100000639	-0.0119924	0.910171	0.961664
TNFRSF9	100000656	-0.010336	0.922537	0.967269
TNFRSF9	100000657	-0.0417105	0.694642	0.852894
TNFRSF9	100000665	-0.0342252	0.747401	0.88235
TNFRSF9	100000672	-0.0761108	0.47334	0.706353
TNFRSF9	100000706	0.199449	0.0594736	0.20498
TNFRSF9	100000707	0.149212	0.160429	0.384131
TNFRSF9	100000708	0.0932155	0.379487	0.62844
TNFRSF9	100000711	0.00219184	0.986065	0.994257
TNFRSF9	100000715	0.226324	0.043516	0.166426
TNFRSF9	100000743	0.0671285	0.527239	0.746257
TNFRSF9	100000765	0.325554	0.0239489	0.110457
TNFRSF9	100000773	0.0938207	0.376387	0.625628
TNFRSF9	100000774	0.0950629	0.370072	0.619927
TNFRSF9	100000776	0.0890588	0.401193	0.647814
TNFRSF9	100000781	0.105495	0.319628	0.572627
TNFRSF9	100000784	0.130818	0.250495	0.499685
TNFRSF9	100000787	-0.117637	0.272242	0.523707
TNFRSF9	100000792	-0.127425	0.228719	0.474342
TNFRSF9	100000802	0.142252	0.178596	0.409736
TNFRSF9	100000808	0.0250498	0.834552	0.926362
TNFRSF9	100000827	-0.0817487	0.441096	0.681148
TNFRSF9	100000840	-0.031222	0.770188	0.894161
TNFRSF9	100000841	-0.0948877	0.370959	0.62073
TNFRSF9	100000846	0.0452503	0.673703	0.840682
TNFRSF9	100000856	-0.0538302	0.612312	0.803097
TNFRSF9	100000863	0.0435101	0.682161	0.845665
TNFRSF9	100000900	0.0774646	0.465484	0.70011
TNFRSF9	100000924	0.0884536	0.404414	0.650559
TNFRSF9	100000936	0.0293518	0.782404	0.900637
TNFRSF9	100000943	0.341245	0.00664205	0.0436689
TNFRSF9	100000961	0.173945	0.0991503	0.28499
TNFRSF9	100000963	0.039226	0.712007	0.862894
TNFRSF9	100000997	0.0890588	0.401193	0.647814
TNFRSF9	100001002	0.038143	0.719624	0.867202
TNFRSF9	100001006	-0.133684	0.206477	0.446634
TNFRSF9	100001007	0.0640389	0.546465	0.759675
TNFRSF9	100001022	-0.0918618	0.386477	0.634651
TNFRSF9	100001026	0.00407257	0.972528	0.988581
TNFRSF9	100001034	0.048495	0.64804	0.825547
TNFRSF9	100001040	0.113235	0.285206	0.5376
TNFRSF9	100001048	-0.0424291	0.696386	0.853913
TNFRSF9	100001051	0.190874	0.0699312	0.22805
TNFRSF9	100001054	0.17189	0.103268	0.292266
TNFRSF9	100001055	0.10784	0.311673	0.564708
TNFRSF9	100001064	-0.0942614	0.424381	0.667433
TNFRSF9	100001073	-0.162542	0.123714	0.327336
TNFRSF9	100001083	0.102342	0.33713	0.589292
TNFRSF9	100001086	-0.042768	0.721308	0.868119
TNFRSF9	100001092	0.0411053	0.698858	0.855245
TNFRSF9	100001102	-0.206036	0.0500701	0.182856
TNFRSF9	100001104	0.178627	0.0902476	0.26862
TNFRSF9	100001106	0.109575	0.330162	0.582647
TNFRSF9	100001108	0.220941	0.036379	0.147405
TNFRSF9	100001112	0.0682752	0.520191	0.741093
TNFRSF9	100001121	0.198997	0.0586211	0.203081
TNFRSF9	100001125	0.0573318	0.671854	0.839589
TNFRSF9	100001126	0.224542	0.0323718	0.136137
TNFRSF9	100001145	-0.112178	0.300919	0.554037
TNFRSF9	100001148	0.0664198	0.590472	0.78905
TNFRSF9	100001149	0.144019	0.289615	0.542382
TNFRSF9	100001150	0.144923	0.188412	0.423107
TNFRSF9	100001151	-0.044898	0.759356	0.888666
TNFRSF9	100001162	0.155789	0.140318	0.353978
TNFRSF9	100001167	0.205112	0.0511298	0.185489
TNFRSF9	100001170	0.0533206	0.615687	0.80524
TNFRSF9	100001178	0.107294	0.311396	0.564421
TNFRSF9	100001181	0.0306903	0.779085	0.898788
TNFRSF9	100001182	-0.0690397	0.515519	0.737725
TNFRSF9	100001193	-0.00581303	0.956388	0.98186
TNFRSF9	100001195	-0.0968533	0.369353	0.619314
TNFRSF9	100001197	-0.0369645	0.727943	0.87187
TNFRSF9	100001198	-0.0107501	0.919443	0.965935
TNFRSF9	100001207	0.0864028	0.434513	0.675884
TNFRSF9	100001208	0.122898	0.251225	0.500513
TNFRSF9	100001211	-0.0950158	0.373027	0.622611
TNFRSF9	100001212	0.0363752	0.732115	0.874122
TNFRSF9	100001229	0.0368059	0.778241	0.898394
TNFRSF9	100001232	-0.0209689	0.850752	0.93415
TNFRSF9	100001247	0.0880236	0.406711	0.652534
TNFRSF9	100001251	0.0931358	0.379896	0.628813
TNFRSF9	100001253	0.119127	0.260715	0.511243
TNFRSF9	100001254	0.0265966	0.802392	0.910598
TNFRSF9	100001256	0.145628	0.168402	0.395535
TNFRSF9	100001257	-0.069361	0.546231	0.759527
TNFRSF9	100001263	0.0883102	0.405178	0.651195
TNFRSF9	100001266	0.228094	0.029664	0.128134
TNFRSF9	100001267	-0.0492281	0.654578	0.829534
TNFRSF9	100001270	0.0480491	0.651065	0.827405
TNFRSF9	100001271	0.156315	0.138968	0.351898
TNFRSF9	100001272	-0.00950788	0.928726	0.970128
TNFRSF9	100001274	0.0773849	0.465944	0.700442
TNFRSF9	100001276	0.159468	0.131074	0.339378
TNFRSF9	100001277	-0.0258162	0.808077	0.913536
TNFRSF9	100001278	-0.0203854	0.847902	0.93278
TNFRSF9	100001279	0.181599	0.124141	0.328044
TNFRSF9	100001287	-0.0994267	0.348407	0.59981
TNFRSF9	100001293	0.0819772	0.442412	0.68211
TNFRSF9	100001294	0.0996656	0.347244	0.598703
TNFRSF9	100001295	0.193991	0.0669394	0.221622
TNFRSF9	100001296	-0.119398	0.259625	0.509984
TNFRSF9	100001300	0.0910336	0.390791	0.638532
TNFRSF9	100001310	-0.119424	0.339532	0.591543
TNFRSF9	100001313	0.0816054	0.441901	0.681755
TNFRSF9	100001314	0.120991	0.253278	0.502783
TNFRSF9	100001315	-0.0175506	0.86885	0.942593
TNFRSF9	100001320	0.0919255	0.386146	0.63437
TNFRSF9	100001322	0.070074	0.639754	0.820468
TNFRSF9	100001323	0.0237425	0.845319	0.93146
TNFRSF9	100001324	0.0871634	0.534856	0.751611
TNFRSF9	100001334	-0.115612	0.351521	0.602736
TNFRSF9	100001335	-0.0291448	0.783902	0.901426
TNFRSF9	100001337	0.0624303	0.556607	0.766729
TNFRSF9	100001359	0.0591655	0.577467	0.780473
TNFRSF9	100001386	0.117501	0.272801	0.52432
TNFRSF9	100001391	0.0562351	0.596492	0.793007
TNFRSF9	100001392	0.0681956	0.520679	0.741466
TNFRSF9	100001393	0.146058	0.167135	0.393747
TNFRSF9	100001395	-0.0355152	0.738217	0.877504
TNFRSF9	100001396	0.210248	0.0629155	0.21287
TNFRSF9	100001397	0.0824618	0.472912	0.706023
TNFRSF9	100001398	0.0564292	0.709531	0.861498
TNFRSF9	100001399	0.0929686	0.391739	0.639411
TNFRSF9	100001400	0.0986144	0.352378	0.603532
TNFRSF9	100001402	0.105585	0.391484	0.639147
TNFRSF9	100001403	0.146349	0.173645	0.402741
TNFRSF9	100001404	0.0388235	0.786788	0.902872
TNFRSF9	100001405	0.119069	0.269187	0.520475
TNFRSF9	100001409	0.319345	0.00272611	0.0222365
TNFRSF9	100001412	0.200048	0.0572733	0.199999
TNFRSF9	100001413	0.153813	0.150111	0.368719
TNFRSF9	100001415	0.191543	0.0689378	0.225985
TNFRSF9	100001416	0.353496	0.000587763	0.00660385
TNFRSF9	100001417	-0.0496417	0.64029	0.82085
TNFRSF9	100001423	0.0996815	0.347166	0.598622
TNFRSF9	100001425	0.158911	0.132444	0.341521
TNFRSF9	100001426	0.136193	0.203152	0.442517
TNFRSF9	100001433	-0.0238874	0.839903	0.92892
TNFRSF9	100001437	0.0780061	0.462361	0.697759
TNFRSF9	100001445	-0.0667688	0.548681	0.761138
TNFRSF9	100001446	-0.0488931	0.645345	0.82388
TNFRSF9	100001452	0.119714	0.263807	0.514689
TNFRSF9	100001454	-0.049858	0.656443	0.830658
TNFRSF9	100001456	0.254929	0.0147407	0.078414
TNFRSF9	100001461	0.0186972	0.860365	0.938689
TNFRSF9	100001462	0.131234	0.2176	0.460659
TNFRSF9	100001466	-0.0274459	0.824181	0.921415
TNFRSF9	100001467	-0.0482174	0.716865	0.865695
TNFRSF9	100001468	0.249833	0.016926	0.0864873
TNFRSF9	100001485	0.247444	0.0180431	0.0904594
TNFRSF9	100001501	0.146488	0.165876	0.391885
TNFRSF9	100001509	0.162448	0.126077	0.3312
TNFRSF9	100001510	0.0232362	0.826943	0.922611
TNFRSF9	100001511	-0.0299092	0.778377	0.898455
TNFRSF9	100001526	-0.00393175	0.974615	0.989487
TNFRSF9	100001540	0.104061	0.326284	0.578984
TNFRSF9	100001541	0.0567766	0.592955	0.790752
TNFRSF9	100001550	0.0305463	0.773782	0.896211
TNFRSF9	100001551	-0.006466	0.951495	0.979785
TNFRSF9	100001562	0.0436853	0.68095	0.844942
TNFRSF9	100001567	-0.101258	0.339555	0.591564
TNFRSF9	100001569	-0.0756808	0.47585	0.708267
TNFRSF9	100001570	-0.0238095	0.822741	0.92072
TNFRSF9	100001571	-0.0183946	0.862602	0.939757
TNFRSF9	100001577	0.311904	0.00513816	0.0360416
TNFRSF9	100001579	-0.0735945	0.488132	0.717574
TNFRSF9	100001580	-0.0448734	0.678039	0.843203
TNFRSF9	100001586	0.185763	0.083129	0.254933
TNFRSF9	100001590	0.0401888	0.710069	0.861828
TNFRSF9	100001593	0.0699634	0.509902	0.733709
TNFRSF9	100001594	0.187966	0.076043	0.240746
TNFRSF9	100001597	0.196464	0.0619746	0.210671
TNFRSF9	100001604	0.0310564	0.77522	0.896945
TNFRSF9	100001605	-0.0216436	0.838638	0.928321
TNFRSF9	100001606	-0.0663481	0.532063	0.749615
TNFRSF9	100001609	0.0425705	0.688667	0.849493
TNFRSF9	100001612	-0.10651	0.326155	0.578864
TNFRSF9	100001613	-0.148463	0.16018	0.383771
TNFRSF9	100001614	-0.167272	0.113012	0.309356
TNFRSF9	100001615	-0.046982	0.658324	0.831755
TNFRSF9	100001617	-0.150369	0.188825	0.423622
TNFRSF9	100001619	0.0986906	0.368862	0.618836
TNFRSF9	100001620	0.0436216	0.68139	0.845207
TNFRSF9	100001624	0.18667	0.136514	0.348054
TNFRSF9	100001635	0.141001	0.19804	0.435889
TNFRSF9	100001654	-0.0447205	0.673814	0.840751
TNFRSF9	100001655	0.0714096	0.534413	0.751241
TNFRSF9	100001657	-0.0556458	0.600351	0.795398
TNFRSF9	100001658	-0.0297732	0.780577	0.899644
TNFRSF9	100001662	0.236566	0.0239674	0.110521
TNFRSF9	100001664	0.199919	0.125646	0.330543
TNFRSF9	100001668	0.242778	0.0204091	0.0986846
TNFRSF9	100001723	0.0778401	0.503902	0.729405
TNFRSF9	100001730	0.109938	0.299553	0.552719
TNFRSF9	100001731	0.0368162	0.785706	0.902301
TNFRSF9	100001733	0.0646281	0.542772	0.75712
TNFRSF9	100001734	0.159245	0.131621	0.34026
TNFRSF9	100001739	0.00267559	0.979919	0.991714
TNFRSF9	100001740	0.0239688	0.821575	0.920116
TNFRSF9	100001743	-0.000812231	0.993903	0.997463
TNFRSF9	100001755	0.0843128	0.426852	0.669464
TNFRSF9	100001756	0.0162078	0.879486	0.94762
TNFRSF9	100001757	-0.0859097	0.434351	0.675751
TNFRSF9	100001765	0.000603622	0.996014	0.99838
TNFRSF9	100001767	-0.140807	0.188121	0.422693
TNFRSF9	100001768	-0.00461133	0.976016	0.990103
TNFRSF9	100001777	-0.114843	0.278374	0.530356
TNFRSF9	100001778	-0.0517439	0.626182	0.811968
TNFRSF9	100001806	0.0642956	0.625507	0.811586
TNFRSF9	100001810	0.291925	0.00498921	0.0352501
TNFRSF9	100001843	-0.0140185	0.896858	0.95558
TNFRSF9	100001851	0.306769	0.00310051	0.0245493
TNFRSF9	100001856	0.0141583	0.894034	0.954288
TNFRSF9	100001868	-0.0871297	0.416846	0.661154
TNFRSF9	100001869	0.0304029	0.774815	0.896749
TNFRSF9	100001870	-0.054085	0.610627	0.802057
TNFRSF9	100001872	-0.0294038	0.794418	0.906681
TNFRSF9	100001876	-0.0873547	0.4103	0.655603
TNFRSF9	100001882	0.0274247	0.79637	0.907658
TNFRSF9	100001925	0.060923	0.621639	0.809037
TNFRSF9	100001948	0.250442	0.0172766	0.0877331
TNFRSF9	100001950	0.0679672	0.524439	0.744338
TNFRSF9	100001951	0.166728	0.15859	0.381436
TNFRSF9	100001956	0.0465679	0.66115	0.833444
TNFRSF9	100001977	-0.0769709	0.468341	0.702333
TNFRSF9	100001987	0.116738	0.270466	0.521766
TNFRSF9	100001988	-0.15178	0.153271	0.37364
TNFRSF9	100001989	-0.137219	0.194618	0.431445
TNFRSF9	100001990	-0.231566	0.0272046	0.120676
TNFRSF9	100001992	0.112422	0.288697	0.54148
TNFRSF9	100001993	-0.0259914	0.8068	0.912843
TNFRSF9	100001994	0.00828157	0.937899	0.974043
TNFRSF9	100001999	-0.0642778	0.544966	0.758632
TNFRSF9	100002003	-0.0771908	0.498938	0.725634
TNFRSF9	100002008	-0.159904	0.141381	0.355657
TNFRSF9	100002009	-0.252795	0.0156241	0.0817281
TNFRSF9	100002014	-0.178755	0.0900145	0.268186
TNFRSF9	100002015	-0.0658425	0.605212	0.798565
TNFRSF9	100002017	0.240831	0.0572562	0.199962
TNFRSF9	100002018	-0.0544991	0.607893	0.800269
TNFRSF9	100002021	0.0128214	0.906729	0.960117
TNFRSF9	100002024	-0.0095805	0.929408	0.97038
TNFRSF9	100002026	0.0454459	0.670595	0.838846
TNFRSF9	100002027	-0.130483	0.217652	0.460719
TNFRSF9	100002028	-0.0363752	0.732115	0.874122
TNFRSF9	100002029	0.00163683	0.989926	0.995804
TNFRSF9	100002049	0.105816	0.469294	0.703076
TNFRSF9	100002067	-0.0299411	0.778147	0.898342
TNFRSF9	100002070	0.0630196	0.552881	0.764108
TNFRSF9	100002094	0.176693	0.099596	0.285747
TNFRSF9	100002102	0.0665815	0.535299	0.751925
TNFRSF9	100002103	0.00621118	0.953404	0.980538
TNFRSF9	100002106	-0.182768	0.0829125	0.254522
TNFRSF9	100002107	-0.151967	0.150435	0.369215
TNFRSF9	100002113	0.0769963	0.555327	0.765843
TNFRSF9	100002122	0.0870957	0.417028	0.661316
TNFRSF9	100002126	0.0553591	0.602233	0.796593
TNFRSF9	100002128	0.0687104	0.527148	0.746211
TNFRSF9	100002129	-0.041806	0.693977	0.85246
TNFRSF9	100002137	0.299333	0.0278881	0.122801
TNFRSF9	100002152	0.0895666	0.40118	0.647814
TNFRSF9	100002154	-0.105112	0.321395	0.574352
TNFRSF9	100002167	0.0455327	0.668234	0.837549
TNFRSF9	100002185	0.0612953	0.575043	0.779
TNFRSF9	100002196	-0.0458035	0.666379	0.836537
TNFRSF9	100002199	-0.148208	0.163294	0.388233
TNFRSF9	100002227	0.0316836	0.832563	0.925359
TNFRSF9	100002241	0.172421	0.180221	0.412056
TNFRSF9	100002253	-0.146567	0.191666	0.427409
TNFRSF9	100002259	0.147348	0.163377	0.388358
TNFRSF9	100002284	-0.0244466	0.818079	0.918414
TNFRSF9	100002356	-0.0324574	0.760043	0.889002
TNFRSF9	100002367	0.263211	0.0117096	0.0664159
TNFRSF9	100002376	-0.174565	0.139647	0.352964
TNFRSF9	100002397	0.16501	0.118035	0.317844
TNFRSF9	100002417	-0.0896162	0.398241	0.64519
TNFRSF9	100002458	0.0876095	0.40893	0.654437
TNFRSF9	100002462	0.039433	0.710555	0.862079
TNFRSF9	100002466	0.223427	0.0332635	0.138678
TNFRSF9	100002488	-0.0766364	0.470281	0.703877
TNFRSF9	100002500	0.0876095	0.40893	0.654437
TNFRSF9	100002514	0.0957567	0.369295	0.619251
TNFRSF9	100002528	-0.147205	0.163792	0.388937
TNFRSF9	100002537	0.0953018	0.368865	0.618836
TNFRSF9	100002544	0.135705	0.288932	0.541713
TNFRSF9	100002613	0.0325873	0.764454	0.891313
TNFRSF9	100002749	0.0505972	0.633861	0.816878
TNFRSF9	100002761	-0.0088394	0.935237	0.972908
TNFRSF9	100002769	0.118761	0.262194	0.512829
TNFRSF9	100002784	0.0820035	0.439669	0.679978
TNFRSF9	100002796	-0.0398949	0.707317	0.860243
TNFRSF9	100002825	0.19892	0.153309	0.373707
TNFRSF9	100002873	-0.0187911	0.865279	0.941
TNFRSF9	100002875	-0.046345	0.662673	0.834434
TNFRSF9	100002911	-0.0504857	0.63461	0.817359
TNFRSF9	100002927	0.0807931	0.446473	0.685276
TNFRSF9	100002945	-0.0735104	0.493584	0.721693
TNFRSF9	100002951	-0.116914	0.269742	0.521047
TNFRSF9	100002952	-0.122997	0.245432	0.493941
TNFRSF9	100002953	-0.132808	0.209494	0.450536
TNFRSF9	100002989	0.196241	0.0622772	0.211402
TNFRSF9	100002990	0.247842	0.0178526	0.0898031
TNFRSF9	100003000	0.0436694	0.68106	0.845015
TNFRSF9	100003001	0.0522695	0.622675	0.809768
TNFRSF9	100003119	0.0446374	0.677877	0.843087
TNFRSF9	100003151	0.197022	0.0612233	0.208975
TNFRSF9	100003169	0.141842	0.209454	0.450473
TNFRSF9	100003179	0.123157	0.244817	0.493205
TNFRSF9	100003183	-0.0368436	0.779876	0.899238
TNFRSF9	100003185	0.00813557	0.945925	0.977406
TNFRSF9	100003210	0.0296537	0.829835	0.924094
TNFRSF9	100003240	0.0055727	0.958426	0.982764
TNFRSF9	100003258	0.163083	0.12245	0.32529
TNFRSF9	100003260	0.103635	0.34818	0.599569
TNFRSF9	100003271	0.0103201	0.922656	0.967349
TNFRSF9	100003397	-0.0195573	0.854011	0.935659
TNFRSF9	100003415	-0.0467272	0.660062	0.832827
TNFRSF9	100003432	0.0323887	0.844816	0.931234
TNFRSF9	100003434	-0.00641743	0.957027	0.982145
TNFRSF9	100003470	-0.253432	0.0153557	0.0807148
TNFRSF9	100003473	-0.00217707	0.987656	0.994921
TNFRSF9	100003589	0.00462535	0.975384	0.989847
TNFRSF9	100003641	0.118606	0.307515	0.560537
TNFRSF9	100003674	-0.186892	0.126996	0.332749
TNFRSF9	100003686	0.0857305	0.443786	0.683198
TNFRSF9	100003695	0.204013	0.0524146	0.188544
TNFRSF9	100003696	-0.0575102	0.665268	0.835932
TNFRSF9	100003892	0.00916746	0.932839	0.971879
TNFRSF9	100003901	-0.0744386	0.483143	0.713756
TNFRSF9	100003926	-0.015029	0.890761	0.952841
TNFRSF9	100004046	0.228364	0.0294657	0.127547
TNFRSF9	100004054	0.00509023	0.96224	0.984344
TNFRSF9	100004056	-0.126721	0.442054	0.681877
TNFRSF9	100004059	-0.0298788	0.784784	0.901897
TNFRSF9	100004083	-0.046516	0.663303	0.834819
TNFRSF9	100004088	0.115145	0.467763	0.701863
TNFRSF9	100004089	-0.0237936	0.822858	0.920785
TNFRSF9	100004111	-0.0679567	0.522144	0.742583
TNFRSF9	100004112	0.101162	0.381344	0.630104
TNFRSF9	100004182	-0.174316	0.10431	0.294077
TNFRSF9	100004208	0.0200669	0.850251	0.933907
TNFRSF9	100004227	0.0664033	0.534049	0.751023
TNFRSF9	100004284	0.0395445	0.709773	0.861632
TNFRSF9	100004295	0.00820194	0.938495	0.974305
TNFRSF9	100004299	0.169754	0.153993	0.374715
TNFRSF9	100004318	0.0329045	0.789947	0.904539
TNFRSF9	100004322	0.0896489	0.400746	0.647399
TNFRSF9	100004327	-0.0361045	0.734034	0.875186
TNFRSF9	100004328	-0.187132	0.0757047	0.240028
TNFRSF9	100004329	-0.26638	0.0107024	0.0621474
TNFRSF9	100004396	-0.0834166	0.470747	0.704261
TNFRSF9	100004414	-0.012502	0.906371	0.959925
TNFRSF9	100004499	0.0901577	0.395385	0.642633
TNFRSF9	100004509	-0.0477606	0.731635	0.873869
TNFRSF9	100004523	-0.0328715	0.757076	0.887434
TNFRSF9	100004541	0.210448	0.0452554	0.17089
TNFRSF9	100004542	0.220831	0.0354204	0.144782
TNFRSF9	100004561	0.0497011	0.647557	0.825227
TNFRSF9	100004575	0.165441	0.121285	0.323374
TNFRSF9	100004601	0.0651018	0.663738	0.83503
TNFRSF9	100004634	0.0300743	0.829083	0.923684
TNFRSF9	100004635	0.0876413	0.408759	0.654311
TNFRSF9	100005350	-0.0198599	0.851778	0.934609
TNFRSF9	100005372	-0.0152366	0.887303	0.951242
TNFRSF9	100005373	0.12064	0.254665	0.504375
TNFRSF9	100005383	0.0220577	0.835594	0.926854
TNFRSF9	100005384	0.271906	0.00912636	0.0552913
TNFRSF9	100005389	-0.0487231	0.704533	0.858559
TNFRSF9	100005402	-0.0723365	0.557733	0.767466
TNFRSF9	100005418	-0.0050645	0.961999	0.984233
TNFRSF9	100005463	-0.0892319	0.521096	0.741761
TNFRSF9	100005466	-0.0166428	0.875577	0.945775
TNFRSF9	100005716	-0.0207836	0.844968	0.931289
TNFRSF9	100005717	-0.0537058	0.640503	0.820989
TNFRSF9	100005814	0.0609391	0.598554	0.794244
TNFRSF9	100005850	0.144306	0.179794	0.411441
TNFRSF9	100005864	0.0844843	0.447628	0.686212
TNFRSF9	100005946	0.20648	0.0595078	0.205061
TNFRSF9	100005972	0.00897049	0.942122	0.975771
TNFRSF9	100005977	0.176341	0.23574	0.482635
TNFRSF9	100005985	-0.260041	0.0127984	0.0708169
TNFRSF9	100005986	-0.169932	0.107317	0.299369
TNFRSF9	100005996	-0.0718745	0.498382	0.72518
TNFRSF9	100005998	0.10384	0.330067	0.582548
TNFRSF9	100006005	0.223147	0.0345067	0.142246
TNFRSF9	100006051	0.0640866	0.546165	0.759466
TNFRSF9	100006056	0.0563279	0.597969	0.793919
TNFRSF9	100006082	-0.057318	0.589428	0.788342
TNFRSF9	100006092	0.0674442	0.570753	0.776144
TNFRSF9	100006098	-0.0482446	0.65159	0.827751
TNFRSF9	100006105	0.00396717	0.971255	0.98806
TNFRSF9	100006106	-0.241634	0.109796	0.303788
TNFRSF9	100006108	0.0880234	0.440471	0.680635
TNFRSF9	100006115	0.0518395	0.625543	0.811591
TNFRSF9	100006116	-0.2091	0.140863	0.354806
TNFRSF9	100006121	0.0227508	0.866598	0.941582
TNFRSF9	100006125	-0.13229	0.428513	0.670809
TNFRSF9	100006126	-0.0983607	0.454649	0.691839
TNFRSF9	100006129	0.0480786	0.656445	0.830658
TNFRSF9	100006171	-0.145378	0.219745	0.463312
TNFRSF9	100006173	-0.147791	0.2221	0.466199
TNFRSF9	100006184	-0.0601093	0.642584	0.822227
TNFRSF9	100006190	0.157504	0.250789	0.500026
TNFRSF9	100006191	0.0325877	0.776997	0.897776
TNFRSF9	100006260	-0.0077952	0.94187	0.975694
TNFRSF9	100006282	0.218304	0.102808	0.291456
TNFRSF9	100006290	-0.120449	0.255424	0.505212
TNFRSF9	100006292	-0.237602	0.02334	0.108482
TNFRSF9	100006293	-0.189744	0.0716368	0.23168
TNFRSF9	100006294	-0.0957159	0.366779	0.616912
TNFRSF9	100006295	-0.250024	0.0168392	0.086191
TNFRSF9	100006296	-0.137872	0.192483	0.428546
TNFRSF9	100006298	-0.197324	0.0608186	0.208094
TNFRSF9	100006314	-0.173865	0.0993075	0.285266
TNFRSF9	100006361	0.00514413	0.961402	0.984043
TNFRSF9	100006367	0.0106546	0.920157	0.966237
TNFRSF9	100006369	0.189369	0.229705	0.47555
TNFRSF9	100006370	-0.252588	0.0157122	0.0820251
TNFRSF9	100006375	-0.0346433	0.7515	0.884647
TNFRSF9	100006376	0.234368	0.108853	0.302124
TNFRSF9	100006378	0.237447	0.0375856	0.150722
TNFRSF9	100006379	0.301322	0.0037023	0.0281056
TNFRSF9	100006430	0.172464	0.102106	0.29025
TNFRSF9	100006435	0.109142	0.303089	0.556216
TNFRSF9	100006438	-0.0711738	0.50259	0.728402
TNFRSF9	100006614	-0.0182821	0.864201	0.940512
TNFRSF9	100006619	0.0118672	0.933456	0.97213
TNFRSF9	100006620	0.167006	0.157888	0.38042
TNFRSF9	100006627	0.0118326	0.931673	0.971367
TNFRSF9	100006641	0.130116	0.218957	0.46235
TNFRSF9	100006642	-0.0621822	0.569515	0.775357
TNFRSF9	100006644	-0.161563	0.149599	0.36799
TNFRSF9	100006726	0.0736264	0.487943	0.71742
TNFRSF9	100008903	-0.0195095	0.854364	0.935843
TNFRSF9	100008904	-0.00473005	0.964507	0.985243
TNFRSF9	100008914	-0.0892817	0.400011	0.646754
TNFRSF9	100008915	-0.0166428	0.875577	0.945775
TNFRSF9	100008916	0.047189	0.656913	0.830919
TNFRSF9	100008919	-0.105873	0.323414	0.576297
TNFRSF9	100008920	-0.148001	0.161499	0.385691
TNFRSF9	100008921	0.118777	0.26213	0.512748
TNFRSF9	100008928	-0.0612518	0.564095	0.771712
TNFRSF9	100008930	0.0304666	0.774356	0.896495
TNFRSF9	100008934	-0.043226	0.720395	0.867605
TNFRSF9	100008954	-0.140166	0.185117	0.41877
TNFRSF9	100008955	-0.17635	0.0944955	0.276479
TNFRSF9	100008956	-0.281892	0.00678869	0.0443883
TNFRSF9	100008957	-0.225673	0.031488	0.133561
TNFRSF9	100008976	-0.00117853	0.991154	0.996286
TNFRSF9	100008977	-0.0211658	0.842153	0.930013
TNFRSF9	100008980	0.0927855	0.381699	0.630422
TNFRSF9	100008984	-0.133381	0.207516	0.44801
TNFRSF9	100008985	0.0252907	0.811912	0.915474
TNFRSF9	100008990	-0.00899825	0.932537	0.971747
TNFRSF9	100008991	-0.0932155	0.379487	0.62844
TNFRSF9	100008992	-0.0325052	0.759701	0.888864
TNFRSF9	100008993	0.089218	0.400348	0.647038
TNFRSF9	100008994	0.16638	0.114973	0.312688
TNFRSF9	100008998	-0.0369963	0.727718	0.871735
TNFRSF9	100008999	-0.0795987	0.453244	0.690749
TNFRSF9	100009002	0.0248447	0.815169	0.917046
TNFRSF9	100009005	-0.00953974	0.928488	0.970001
TNFRSF9	100009007	-0.266507	0.0106635	0.0619903
TNFRSF9	100009009	-0.213521	0.0421328	0.162793
TNFRSF9	100009014	-0.0682752	0.520191	0.741093
TNFRSF9	100009025	-0.124271	0.240539	0.488223
TNFRSF9	100009026	0.10344	0.329196	0.581653
TNFRSF9	100009027	0.0210384	0.843091	0.930444
TNFRSF9	100009028	-0.103231	0.332927	0.585148
TNFRSF9	100009030	-0.0901577	0.395385	0.642633
TNFRSF9	100009038	-0.114763	0.278709	0.530733
TNFRSF9	100009042	-0.0266173	0.837294	0.927679
TNFRSF9	100009045	0.171488	0.215012	0.457392
TNFRSF9	100009052	0.209795	0.0471869	0.17582
TNFRSF9	100009055	0.237267	0.0235412	0.109134
TNFRSF9	100009066	0.0157905	0.885947	0.950613
TNFRSF9	100009069	0.0478261	0.652579	0.828249
TNFRSF9	100009075	-0.221204	0.0361511	0.146781
TNFRSF9	100009078	-0.037506	0.724117	0.869669
TNFRSF9	100009130	-0.0136009	0.898183	0.956176
TNFRSF9	100009131	-0.0492594	0.642869	0.822393
TNFRSF9	100009139	-0.0999204	0.346006	0.597577
TNFRSF9	100009154	-0.0493919	0.705421	0.859175
TNFRSF9	100009160	-0.26759	0.0103382	0.0605782
TNFRSF9	100009162	-0.0863513	0.415717	0.660237
TNFRSF9	100009181	0.0989823	0.440225	0.680455
TNFRSF9	100009217	0.0025889	0.982413	0.992764
TNFRSF9	100009222	0.113364	0.290161	0.542935
TNFRSF9	100009225	-0.0460901	0.664416	0.835447
TNFRSF9	100009227	-0.0559658	0.600329	0.795391
TNFRSF9	100009232	-0.00834528	0.937423	0.973844
TNFRSF9	100009233	-0.0393343	0.729032	0.87249
TNFRSF9	100009246	0.101226	0.339707	0.591717
TNFRSF9	100009264	-0.0644052	0.544167	0.758069
TNFRSF9	100009266	-0.0890469	0.447417	0.686052
TNFRSF9	100009271	0.159019	0.151025	0.370103
TNFRSF9	100009272	0.0971811	0.359455	0.610212
TNFRSF9	100009275	0.0419798	0.706307	0.85972
TNFRSF9	100009278	0.0408227	0.709007	0.861154
TNFRSF9	100009329	0.09828	0.354021	0.604939
TNFRSF9	100009331	0.0770345	0.579809	0.781971
TNFRSF9	100009332	-0.0105892	0.926205	0.968929
TNFRSF9	100009343	-0.0521251	0.633619	0.816702
TNFRSF9	100009345	-0.149864	0.293877	0.546827
TNFRSF9	100009394	0.104571	0.323908	0.576766
TNFRSF9	100009406	0.0437649	0.6804	0.844579
TNFRSF9	100009407	0.0533264	0.642868	0.822393
TNFRSF9	100010850	0.0802302	0.502894	0.72863
TNFRSF9	100010869	-0.0233204	0.838354	0.928189
TNFRSF9	100010895	-0.0246909	0.819379	0.919023
TNFRSF9	100010896	0.0571747	0.590361	0.788972
TNFRSF9	100010901	0.26818	0.0101649	0.0598314
TNFRSF9	100010918	0.116123	0.338414	0.590525
TNFRSF9	100010919	0.163608	0.149662	0.368086
TNFRSF9	100010922	0.12244	0.247594	0.496388
TNFRSF9	100010923	0.170043	0.107083	0.298977
TNFRSF9	100010925	0.0550199	0.729289	0.872617
TNFRSF9	100010930	0.233821	0.0420632	0.162597
TNFRSF9	100010936	0.108478	0.311585	0.564625
TNFRSF9	100010937	0.153321	0.146791	0.363791
TNFRSF9	100010940	0.165934	0.190056	0.425281
TNFRSF9	100010941	0.205268	0.0522771	0.188199
TNFRSF9	100010942	0.244052	0.0197381	0.0963771
TNFRSF9	100010955	0.0231566	0.827527	0.922931
TNFRSF9	100015609	-0.202628	0.0540722	0.19247
TNFRSF9	100015620	-0.0366619	0.730084	0.873009
TNFRSF9	100015623	0.13633	0.243502	0.491603
TNFRSF9	100015625	0.00682389	0.949103	0.978771
TNFRSF9	100015632	-0.107041	0.32089	0.573866
TNFRSF9	100015637	-0.0321389	0.762328	0.890198
TNFRSF9	100015638	-0.0146042	0.890717	0.952815
TNFRSF9	100015640	-0.0750463	0.616128	0.805518
TNFRSF9	100015641	0.0624769	0.599512	0.794863
TNFRSF9	100015643	0.0280899	0.795026	0.906908
TNFRSF9	100015681	0.252063	0.0839279	0.256458
TNFRSF9	100015723	-0.0330299	0.778465	0.898498
TNFRSF9	100015727	-0.0232221	0.870197	0.943214
TNFRSF9	100015731	-0.136721	0.212138	0.453774
TNFRSF9	100015735	-0.0509376	0.653633	0.828935
TNFRSF9	100015737	-0.0861063	0.535853	0.752318
TNFRSF9	100015744	-0.0765734	0.544337	0.75819
TNFRSF9	100015745	-0.0268833	0.800306	0.909668
TNFRSF9	100015752	0.0470754	0.761553	0.889802
TNFRSF9	100015760	-0.0243063	0.82734	0.922823
TNFRSF9	100015786	0.0929447	0.380879	0.629715
TNFRSF9	100015787	-0.102453	0.333859	0.586103
TNFRSF9	100015788	-0.285619	0.00606251	0.0407842
TNFRSF9	100015789	-0.207039	0.0489395	0.180138
TNFRSF9	100015790	-0.219525	0.036549	0.147891
TNFRSF9	100015791	-0.187275	0.0754767	0.239527
TNFRSF9	100015792	-0.0349419	0.742294	0.879656
TNFRSF9	100015793	-0.145343	0.171675	0.400129
TNFRSF9	100015831	0.0996936	0.352614	0.603751
TNFRSF9	100015834	0.00697563	0.947677	0.978139
TNFRSF9	100015835	0.134273	0.204466	0.444157
TNFRSF9	100015836	0.0270405	0.800277	0.909661
TNFRSF9	100015837	0.119621	0.25873	0.50899
TNFRSF9	100015838	-0.0100787	0.926181	0.968916
TNFRSF9	100015839	0.099823	0.349218	0.600629
TNFRSF9	100015840	0.127398	0.231464	0.477642
TNFRSF9	100015850	0.198551	0.191043	0.426575
TNFRSF9	100015882	0.160933	0.127525	0.333555
TNFRSF9	100015962	0.0960663	0.365019	0.615311
TNFRSF9	100015965	-0.134158	0.29056	0.543375
TNFRSF9	100015966	-0.184169	0.0805403	0.24973
TNFRSF9	100015967	-0.244705	0.0194016	0.0952259
TNFRSF9	100015968	-0.17275	0.101528	0.289207
TNFRSF9	100015971	0.036556	0.732301	0.874242
TNFRSF9	100016038	0.291464	0.00506165	0.0356376
TNFRSF9	100016069	-0.0447984	0.680328	0.844539
TNFRSF9	100019794	0.0628285	0.554088	0.764982
TNFRSF9	100019801	-0.0102806	0.93786	0.974033
TNFRSF9	100019831	-0.332591	0.0385687	0.153325
TNFRSF9	100019892	-0.196725	0.0631107	0.213318
TNFRSF9	100019957	-0.0812682	0.46795	0.702004
TNFRSF9	100019968	-0.0354993	0.73833	0.877561
TNFRSF9	100019972	-0.00551043	0.958656	0.982864
TNFRSF9	100019975	-0.219669	0.0364237	0.14754
TNFRSF9	100019978	-0.184998	0.0791642	0.247018
TNFRSF9	100019981	0.0064617	0.951801	0.979912
TNFRSF9	100019982	-0.167848	0.113803	0.310715
TNFRSF9	100019984	-0.277094	0.0369139	0.148853
TNFRSF9	100019986	-0.202548	0.145798	0.362266
TNFRSF9	100020004	0.111419	0.29305	0.546017
TNFRSF9	100020203	-0.091215	0.469902	0.703566
TNFRSF9	100020204	0.250034	0.0181209	0.0907194
TNFRSF9	100020205	0.359834	0.000459587	0.00540136
TNFRSF9	100020208	-0.00608306	0.954623	0.981076
TNFRSF9	100020211	0.0637203	0.548466	0.761008
TNFRSF9	100020214	-0.0717019	0.51689	0.738784
TNFRSF9	100020217	-0.0439401	0.679191	0.843826
TNFRSF9	100020219	0.225163	0.0318838	0.134708
TNFRSF9	100020241	0.0726549	0.493718	0.721778
TNFRSF9	100020259	0.0981121	0.363134	0.613572
TNFRSF9	100020261	0.0948818	0.384855	0.633188
TNFRSF9	100020262	0.020395	0.84954	0.933593
TNFRSF9	100020276	-0.212072	0.043582	0.166592
TNFRSF9	100020343	0.0433349	0.683372	0.846427
TNFRSF9	100020351	-0.0173312	0.90294	0.958287
TNFRSF9	100020360	0.0146859	0.906104	0.959802
TNFRSF9	100020361	0.265249	0.0110527	0.0636229
TNFRSF9	100020371	0.105128	0.321321	0.574277
TNFRSF9	100020372	0.0445931	0.674691	0.841308
TNFRSF9	100020377	0.086134	0.427626	0.670069
TNFRSF9	100020378	-0.0181504	0.86517	0.940956
TNFRSF9	100020409	0.0472527	0.656479	0.830673
TNFRSF9	100020414	0.132887	0.209218	0.450193
TNFRSF9	100020417	0.0251314	0.813075	0.916046
TNFRSF9	100020419	0.0349737	0.742067	0.879529
TNFRSF9	100020421	0.0194942	0.867255	0.941861
TNFRSF9	100020423	0.0492324	0.644935	0.823624
TNFRSF9	100020425	0.06724	0.526551	0.74575
TNFRSF9	100020427	0.0519428	0.632788	0.816163
TNFRSF9	100020478	0.0519987	0.62448	0.810928
TNFRSF9	100020479	0.000636801	0.995704	0.998249
TNFRSF9	100020487	0.245947	0.018775	0.0930333
TNFRSF9	100020488	0.0126394	0.925654	0.968724
TNFRSF9	100020493	0.292959	0.0410687	0.159999
TNFRSF9	100020496	-0.13471	0.269776	0.521085
TNFRSF9	100020497	-0.155628	0.256549	0.506542
TNFRSF9	100020502	-0.327616	0.0230205	0.107461
TNFRSF9	100020514	0.131703	0.315819	0.568855
TNFRSF9	100020515	0.0528513	0.624812	0.811109
TNFRSF9	100020536	0.0359016	0.745773	0.881464
TNFRSF9	100020541	0.131183	0.21517	0.457601
TNFRSF9	100020542	-0.152906	0.193389	0.429783
TNFRSF9	100020545	0.0501194	0.637072	0.818794
TNFRSF9	100020546	0.100646	0.345238	0.596913
TNFRSF9	100020549	0.36265	0.015551	0.0814572
TNFRSF9	100020550	0.142857	0.176737	0.407031
TNFRSF9	100020578	0.0817234	0.45175	0.689557
TNFRSF9	100020631	-0.0895147	0.481796	0.712752
TNFRSF9	100020819	0.0353559	0.739349	0.878051
TNFRSF9	100020822	0.0691506	0.531953	0.749543
TNFRSF9	100020823	-0.105826	0.332169	0.584479
TNFRSF9	100020825	0.000668896	0.994979	0.997944
TNFRSF9	100020833	-0.028014	0.792093	0.905541
TNFRSF9	100020837	0.121134	0.252712	0.502175
TNFRSF9	100020848	-0.0592034	0.613876	0.80401
TNFRSF9	100020853	-0.0560224	0.749236	0.883346
TNFRSF9	100020866	0.109323	0.36412	0.614443
TNFRSF9	100020893	0.150549	0.154322	0.375205
TNFRSF9	100020902	-0.217112	0.217428	0.460459
TNFRSF9	100020908	0.173937	0.183806	0.416954
TNFRSF9	100020912	-0.0576577	0.738368	0.877582
TNFRSF9	100020973	0.100697	0.531033	0.748891
TNFRSF9	100020975	-0.0530147	0.687467	0.848754
TNFRSF9	100021000	-0.0565217	0.594619	0.791845
TNFRSF9	100021093	0.0441813	0.68627	0.848084
TNFRSF9	100021100	-0.0514384	0.630171	0.814508
TNFRSF9	100021103	-0.091161	0.390125	0.63792
TNFRSF9	100021104	-0.109699	0.300611	0.553719
TNFRSF9	100021105	-0.0959866	0.365419	0.615663
TNFRSF9	100021123	0.0420608	0.692206	0.851426
TNFRSF9	100021131	0.0251951	0.812609	0.91585
TNFRSF9	100021141	0.155518	0.141017	0.355054
TNFRSF9	100021162	-0.112359	0.288972	0.541752
TNFRSF9	100021198	0.0842969	0.445836	0.684762
TNFRSF9	100021208	0.0449014	0.72035	0.867595
TNFRSF9	100021220	0.0696608	0.511739	0.735012
TNFRSF9	100021324	-0.029097	0.784247	0.901609
TNFRSF9	100021331	0.0593725	0.576133	0.779651
TNFRSF9	100021363	0.112546	0.305115	0.558264
TNFRSF9	100021372	0.0580825	0.584465	0.785052
TNFRSF9	100021374	-0.115497	0.292527	0.545455
TNFRSF9	100021467	-0.0156235	0.883142	0.949278
TNFRSF9	100021472	0.201464	0.0809574	0.250593
TNFRSF9	100021478	0.164159	0.135662	0.346643
TNFRSF9	100021502	-0.181646	0.109128	0.302616
TNFRSF9	100021530	-0.00417092	0.969056	0.987134
TNFRSF9	100021666	0.100048	0.345389	0.597038
TNFRSF9	100021686	-0.0826357	0.496444	0.72378
TNFRSF9	100021707	-0.0709568	0.508756	0.732887
TNFRSF9	100021709	0.133454	0.229065	0.474769
TNFRSF9	100021711	-0.0506429	0.64732	0.825091
TNFRSF9	100021712	-0.115073	0.303266	0.556397
TNFRSF9	100021726	-0.00189564	0.986263	0.994344
TNFRSF9	100021727	-0.103414	0.380592	0.629503
TNFRSF9	100021728	0.114121	0.289735	0.542509
TNFRSF9	100021760	0.241933	0.0208644	0.100249
TNFRSF9	100021784	0.091161	0.390125	0.63792
TNFRSF9	100021839	0.0171616	0.880673	0.948186
TNFRSF9	100021990	0.155375	0.141388	0.355665
TNFRSF9	100021991	0.119231	0.348039	0.599438
TNFRSF9	100022003	0.154579	0.143464	0.358785
TNFRSF9	100022004	0.125768	0.234876	0.481563
TNFRSF9	100022005	0.180411	0.0870273	0.262488
TNFRSF9	100022006	0.189345	0.0722453	0.23295
TNFRSF9	100022007	0.199459	0.0580257	0.201752
TNFRSF9	100022008	0.0792005	0.455514	0.692554
TNFRSF9	100022009	0.0838987	0.429134	0.671394
TNFRSF9	100022013	0.163975	0.120391	0.321864
TNFRSF9	100022014	0.14445	0.171911	0.400435
TNFRSF9	100022015	0.132535	0.213035	0.45486
TNFRSF9	100022041	0.1147	0.278978	0.530988
TNFRSF9	100022120	0.152779	0.14824	0.365959
TNFRSF9	100022127	0.129111	0.227868	0.473286
TNFRSF9	100022172	-0.000473865	0.996524	0.998557
TNFRSF9	IL8	0.115428	0.120741	0.322461
TNFRSF9	VEGFA	0.248384	0.000722393	0.00779592
TNFRSF9	CD8A	0.265204	0.000296708	0.0037822
TNFRSF9	CDCP1	0.184058	0.0128731	0.0711212
TNFRSF9	CD244	0.150254	0.0429104	0.164869
TNFRSF9	IL7	0.0359151	0.630276	0.81457
TNFRSF9	OPG	-0.0782787	0.293546	0.546461
TNFRSF9	LAP TGF-beta-1	0.218242	0.0030791	0.0244238
TNFRSF9	uPA	0.226778	0.00208021	0.0180296
TNFRSF9	IL6	0.0755217	0.316383	0.569447
TNFRSF9	IL-17C	0.13798	0.0632366	0.213596
TNFRSF9	MCP-1	0.150776	0.042185	0.162928
TNFRSF9	IL-17A	0.171881	0.0214116	0.102132
TNFRSF9	CXCL11	0.0111184	0.88158	0.948561
TNFRSF9	AXIN1	0.0375275	0.614991	0.804786
TNFRSF9	TRAIL	0.0690961	0.354008	0.604938
TNFRSF9	CXCL9	0.249357	0.00068724	0.00748618
TNFRSF9	CST5	0.214106	0.00370457	0.0281199
TNFRSF9	OSM	0.0514416	0.490408	0.719293
TNFRSF9	CXCL1	0.0102067	0.891228	0.953067
TNFRSF9	CCL4	0.383853	8.83812e-08	3.25027e-06
TNFRSF9	CD6	0.357627	7.18423e-07	2.12259e-05
TNFRSF9	SCF	-0.010356	0.889647	0.952323
TNFRSF9	IL18	0.295591	5.09644e-05	0.000872869
TNFRSF9	SLAMF1	0.331127	5.28584e-06	0.000124
TNFRSF9	TGF-alpha	0.302711	3.27388e-05	0.000598495
TNFRSF9	MCP-4	0.279258	0.000134718	0.0019742
TNFRSF9	CCL11	0.283635	0.000104426	0.00159551
TNFRSF9	TNFSF14	0.128833	0.0830398	0.254758
TNFRSF9	FGF-23	0.330512	8.42279e-06	0.000186421
TNFRSF9	MMP-1	0.0611597	0.412118	0.657166
TNFRSF9	LIF-R	0.101033	0.174751	0.404223
TNFRSF9	FGF-21	0.11995	0.106769	0.298423
TNFRSF9	CCL19	0.204914	0.00552194	0.0380648
TNFRSF9	IL-15RA	0.455353	1.70098e-10	1.04592e-08
TNFRSF9	IL-10RB	0.495799	1.10729e-12	9.5971e-11
TNFRSF9	IL-18R1	0.0882097	0.236364	0.483336
TNFRSF9	PD-L1	0.179269	0.0154585	0.0811171
TNFRSF9	CXCL5	-0.0574711	0.440931	0.681013
TNFRSF9	TRANCE	0.50915	2.14575e-13	2.05697e-11
TNFRSF9	HGF	0.308286	2.29628e-05	0.000442889
TNFRSF9	IL-12B	0.239896	0.00110691	0.0109682
TNFRSF9	MMP-10	0.230528	0.00174302	0.0156996
TNFRSF9	IL10	0.151254	0.0415282	0.161194
TNFRSF9	TNF	0.232222	0.00160772	0.0147315
TNFRSF9	CCL23	0.204961	0.0055107	0.0380001
TNFRSF9	CD5	0.657297	6.94175e-24	1.96151e-21
TNFRSF9	CCL3	0.321894	9.37169e-06	0.00020444
TNFRSF9	Flt3L	0.238761	0.00117059	0.0114641
TNFRSF9	CXCL6	0.117011	0.115695	0.313896
TNFRSF9	CXCL10	-0.0363251	0.626374	0.812104
TNFRSF9	4E-BP1	0.142087	0.055701	0.196295
TNFRSF9	SIRT2	0.060662	0.415939	0.660422
TNFRSF9	CCL28	-0.0244613	0.743081	0.880101
TNFRSF9	DNER	-0.0856717	0.250174	0.499345
TNFRSF9	EN-RAGE	0.199995	0.00679166	0.0444032
TNFRSF9	CD40	0.117822	0.113178	0.309627
TNFRSF9	IFN-gamma	0.0274671	0.712823	0.863378
TNFRSF9	FGF-19	0.102602	0.168119	0.395148
TNFRSF9	MCP-2	-0.0519373	0.486232	0.716125
TNFRSF9	CASP-8	0.22349	0.0024236	0.02031
TNFRSF9	CCL25	0.323079	8.65043e-06	0.000190751
TNFRSF9	CX3CL1	0.0764095	0.30526	0.558402
NT-3	35	0.205589	0.0606398	0.207672
NT-3	50	0.215368	0.0438885	0.16734
NT-3	55	0.0886196	0.411614	0.656763
NT-3	62	-0.0379946	0.753081	0.88541
NT-3	93	-0.0572893	0.595992	0.792644
NT-3	98	-0.12953	0.229052	0.474753
NT-3	111	-0.0781057	0.469479	0.703214
NT-3	112	-0.0189673	0.860765	0.938937
NT-3	117	0.0554187	0.682211	0.845685
NT-3	132	0.220228	0.0392295	0.15511
NT-3	136	0.170682	0.113966	0.311
NT-3	143	0.0730181	0.509205	0.733197
NT-3	144	-0.0457164	0.698923	0.855282
NT-3	158	-0.15276	0.155352	0.37675
NT-3	171	0.0618506	0.567009	0.773726
NT-3	179	0.0799716	0.495217	0.722895
NT-3	180	-0.14413	0.180331	0.412213
NT-3	181	-0.0101264	0.925396	0.968586
NT-3	182	-0.112183	0.298054	0.551127
NT-3	189	-0.0130147	0.904207	0.958922
NT-3	192	-0.0851326	0.430329	0.672393
NT-3	194	0.0611814	0.571219	0.776481
NT-3	197	-0.137785	0.203136	0.4425
NT-3	207	-0.0466521	0.666023	0.836346
NT-3	208	0.280187	0.0316055	0.133902
NT-3	209	0.266599	0.0120466	0.0677904
NT-3	212	-0.00379128	0.972529	0.988581
NT-3	213	-0.0164137	0.879359	0.947558
NT-3	229	0.0909443	0.399406	0.646219
NT-3	231	0.131432	0.22223	0.46638
NT-3	234	0.137033	0.202976	0.442293
NT-3	235	-0.0518793	0.633205	0.816435
NT-3	240	0.144623	0.178829	0.410062
NT-3	241	-0.0471249	0.666568	0.836657
NT-3	244	-0.0246332	0.821878	0.920285
NT-3	250	-0.0827727	0.443265	0.682761
NT-3	252	0.244179	0.0218666	0.103633
NT-3	254	-0.144747	0.178455	0.409521
NT-3	266	0.225987	0.0342509	0.1415
NT-3	267	0.175425	0.102089	0.290227
NT-3	272	0.0882353	0.470937	0.704397
NT-3	273	-0.0229824	0.832658	0.925409
NT-3	275	0.0292698	0.786616	0.902794
NT-3	278	-0.0736501	0.495272	0.72293
NT-3	279	0.121834	0.258146	0.508312
NT-3	297	0.248618	0.0195072	0.0956026
NT-3	302	0.199089	0.0711703	0.230665
NT-3	310	0.248353	0.0196413	0.0960548
NT-3	313	0.139956	0.193414	0.429815
NT-3	327	-0.0348832	0.760214	0.889087
NT-3	330	0.0218731	0.839699	0.92881
NT-3	331	0.152214	0.156852	0.37895
NT-3	338	0.0848684	0.431766	0.673571
NT-3	339	0.04854	0.657175	0.831076
NT-3	340	0.116357	0.280323	0.532412
NT-3	342	-0.0575006	0.594635	0.791846
NT-3	344	0.195062	0.0685741	0.225224
NT-3	355	-0.017664	0.870245	0.94323
NT-3	356	0.0110246	0.918801	0.965648
NT-3	358	0.12585	0.242667	0.490668
NT-3	361	-0.0025324	0.982916	0.992983
NT-3	362	0.193457	0.0816094	0.251913
NT-3	363	0.0434116	0.687976	0.849089
NT-3	376	0.12865	0.232259	0.478549
NT-3	381	-0.0232116	0.830033	0.924181
NT-3	391	0.161143	0.133651	0.343445
NT-3	397	0.0874045	0.418081	0.662172
NT-3	407	-0.00301152	0.977784	0.990827
NT-3	409	0.112095	0.298436	0.551525
NT-3	415	0.00933149	0.93164	0.971352
NT-3	418	0.0762985	0.49031	0.719233
NT-3	424	-0.0736149	0.495479	0.723089
NT-3	432	0.165652	0.125185	0.32977
NT-3	439	-0.0164137	0.879359	0.947558
NT-3	444	-0.0364024	0.736333	0.876499
NT-3	445	-0.00322285	0.976226	0.990202
NT-3	452	-0.120619	0.26296	0.513701
NT-3	460	-0.0221021	0.838044	0.928031
NT-3	461	-0.0961925	0.372643	0.622227
NT-3	466	-0.01212	0.911286	0.962177
NT-3	480	0.203603	0.0570876	0.199545
NT-3	482	0.04593	0.670891	0.839044
NT-3	491	-0.0200263	0.856515	0.936841
NT-3	498	0.155577	0.147783	0.365288
NT-3	500	-0.169817	0.127195	0.333045
NT-3	501	0.0147758	0.891319	0.953097
NT-3	503	0.00873516	0.935623	0.973066
NT-3	504	0.317289	0.00274942	0.022381
NT-3	512	0.23953	0.0245958	0.112572
NT-3	519	-0.0255187	0.813431	0.916178
NT-3	533	-0.0272974	0.800687	0.909814
NT-3	535	-0.221602	0.0379902	0.151822
NT-3	537	-0.00616393	0.954548	0.981047
NT-3	561	0.202353	0.0586636	0.203175
NT-3	563	0.0368603	0.73314	0.874683
NT-3	564	0.0278962	0.796409	0.907679
NT-3	565	0.0648797	0.548135	0.760811
NT-3	566	0.130059	0.227142	0.472403
NT-3	572	0.146825	0.172236	0.40087
NT-3	796	0.0711344	0.512641	0.735581
NT-3	798	0.107095	0.377546	0.626698
NT-3	799	0.211176	0.0482663	0.178466
NT-3	800	-0.00759043	0.944044	0.976608
NT-3	803	0.0343066	0.751003	0.884368
NT-3	806	0.120654	0.262819	0.513531
NT-3	811	0.237699	0.0257479	0.116248
NT-3	815	0.202899	0.0579712	0.201619
NT-3	821	-0.1445	0.179204	0.410576
NT-3	823	0.0435525	0.687015	0.848533
NT-3	825	-0.221699	0.040221	0.157787
NT-3	826	0.0785777	0.527347	0.74632
NT-3	827	0.152386	0.180021	0.411769
NT-3	828	-0.00792299	0.946584	0.977724
NT-3	849	0.0285959	0.792612	0.905832
NT-3	878	0.0700046	0.516916	0.738801
NT-3	880	-0.0592513	0.585654	0.785836
NT-3	881	-0.0764327	0.479078	0.710676
NT-3	888	0.0554049	0.608157	0.800457
NT-3	891	-0.00422669	0.968824	0.98702
NT-3	892	0.0362439	0.737439	0.877124
NT-3	893	-0.0545067	0.613993	0.804077
NT-3	913	0.290585	0.00602377	0.0405848
NT-3	917	-0.0295692	0.784486	0.901738
NT-3	922	0.0493186	0.689602	0.850018
NT-3	923	-0.309692	0.0101711	0.0598523
NT-3	925	-0.159311	0.138184	0.350673
NT-3	926	0.0386038	0.721024	0.867937
NT-3	932	0.0659765	0.543752	0.757807
NT-3	935	0.100086	0.39951	0.646303
NT-3	980	0.00966856	0.928761	0.97014
NT-3	1001	0.0830897	0.441515	0.681425
NT-3	1002	0.153587	0.153099	0.373399
NT-3	1004	-0.0117643	0.913373	0.963122
NT-3	1021	-0.143637	0.181842	0.414288
NT-3	1022	-0.0658489	0.544533	0.758316
NT-3	1023	0.0769962	0.475833	0.70826
NT-3	1024	0.0499278	0.644113	0.823091
NT-3	1025	-0.0900814	0.403912	0.650122
NT-3	1026	0.286711	0.00676421	0.0442662
NT-3	1052	0.0392906	0.716269	0.865357
NT-3	1053	-0.00855905	0.936918	0.973621
NT-3	1082	0.0455778	0.67327	0.840427
NT-3	1083	0.0481315	0.656092	0.830397
NT-3	1084	0.0556338	0.606673	0.799502
NT-3	1087	-0.128967	0.231101	0.477217
NT-3	1090	-0.0835476	0.438993	0.67941
NT-3	1094	-0.107235	0.32001	0.572996
NT-3	1102	0.0648445	0.548353	0.760962
NT-3	1105	0.104892	0.330755	0.583168
NT-3	1110	-0.00662182	0.951176	0.979644
NT-3	1111	-0.141048	0.189927	0.425083
NT-3	1113	-0.0160967	0.881672	0.94861
NT-3	1114	-0.0733507	0.497031	0.724201
NT-3	1124	0.0801486	0.457902	0.694349
NT-3	1125	-0.201812	0.101482	0.289127
NT-3	1128	0.0299391	0.781857	0.900341
NT-3	1134	-0.0358564	0.740146	0.878479
NT-3	1135	0.14431	0.182349	0.414951
NT-3	1136	-0.108637	0.319411	0.57243
NT-3	1137	-0.183051	0.0878083	0.263971
NT-3	1140	-0.137491	0.201457	0.440291
NT-3	1143	-0.102127	0.34373	0.595473
NT-3	1162	0.0516889	0.632457	0.815954
NT-3	1215	0.190266	0.0888749	0.266005
NT-3	1221	-0.0346413	0.748655	0.883033
NT-3	1224	-0.0209573	0.846327	0.931927
NT-3	1231	-0.0940087	0.383644	0.632155
NT-3	1235	-0.0912965	0.397575	0.644587
NT-3	1239	0.0887077	0.411148	0.656329
NT-3	1242	-0.0431299	0.689897	0.850178
NT-3	1254	0.00579409	0.957272	0.982262
NT-3	1256	0.00600542	0.955716	0.981546
NT-3	1258	-0.138835	0.228518	0.474115
NT-3	1268	0.117661	0.274935	0.526672
NT-3	1342	0.112025	0.298741	0.551833
NT-3	1442	-0.0335846	0.756079	0.886906
NT-3	1488	0.100065	0.454847	0.692037
NT-3	1489	-0.113293	0.29327	0.546167
NT-3	1518	0.0774541	0.473205	0.706253
NT-3	1526	0.18682	0.0813605	0.251411
NT-3	1528	0.101972	0.347306	0.598764
NT-3	1537	0.120936	0.261698	0.512273
NT-3	1538	-0.0636117	0.555999	0.766333
NT-3	1539	0.121341	0.260092	0.510507
NT-3	1547	0.0582579	0.589782	0.788617
NT-3	1628	-0.0010732	0.99227	0.996801
NT-3	1629	-0.0803627	0.484291	0.71459
NT-3	1648	-0.0745659	0.489911	0.718936
NT-3	1869	0.0604906	0.577822	0.780663
NT-3	2029	-0.0956641	0.375287	0.624639
NT-3	2050	0.0517241	0.632224	0.815796
NT-3	2051	-0.255873	0.01612	0.0835602
NT-3	2054	-0.173981	0.104987	0.295273
NT-3	100000007	0.0444859	0.680668	0.844777
NT-3	100000008	-0.102022	0.344232	0.595977
NT-3	100000010	0.0231043	0.834753	0.926458
NT-3	100000011	-0.1816	0.147683	0.365148
NT-3	100000014	-0.0651263	0.546613	0.759778
NT-3	100000015	-0.0493514	0.651814	0.827866
NT-3	100000016	-0.135144	0.261142	0.511699
NT-3	100000036	0.0205171	0.849517	0.933585
NT-3	100000039	0.158325	0.140672	0.354518
NT-3	100000042	-0.0177697	0.869476	0.942841
NT-3	100000054	0.216354	0.0429078	0.164862
NT-3	100000096	0.107349	0.322339	0.575285
NT-3	100000257	0.187295	0.0805745	0.249791
NT-3	100000258	-0.351106	0.0226148	0.106115
NT-3	100000263	0.130376	0.226002	0.470992
NT-3	100000265	-0.059931	0.579125	0.781506
NT-3	100000269	0.356979	0.000639924	0.00707301
NT-3	100000276	0.298633	0.00471084	0.0337575
NT-3	100000282	0.120108	0.265001	0.515917
NT-3	100000285	-0.084989	0.511325	0.734752
NT-3	100000295	-0.194874	0.15008	0.368677
NT-3	100000406	-0.00651615	0.951954	0.979982
NT-3	100000409	0.0999513	0.3808	0.629669
NT-3	100000436	-0.0377883	0.774379	0.896505
NT-3	100000437	-0.0634532	0.556985	0.766981
NT-3	100000442	0.0655209	0.546544	0.759728
NT-3	100000445	-0.0604065	0.576113	0.779643
NT-3	100000453	-0.054016	0.623435	0.810274
NT-3	100000463	0.0897996	0.40539	0.65138
NT-3	100000467	-0.00899933	0.93368	0.972214
NT-3	100000487	-0.103876	0.502209	0.728109
NT-3	100000491	-0.00410341	0.969733	0.987413
NT-3	100000551	0.0076961	0.943267	0.976298
NT-3	100000580	-0.143989	0.180762	0.412809
NT-3	100000616	0.239918	0.0243578	0.111813
NT-3	100000626	0.0717657	0.5064	0.731176
NT-3	100000630	0.143937	0.197007	0.434606
NT-3	100000639	0.277835	0.0087706	0.0537259
NT-3	100000656	0.0211158	0.845179	0.931402
NT-3	100000657	0.0672396	0.533646	0.75074
NT-3	100000665	-0.0243211	0.822039	0.920363
NT-3	100000672	0.151791	0.15802	0.380625
NT-3	100000706	0.0293433	0.787318	0.903192
NT-3	100000707	0.144237	0.182572	0.415262
NT-3	100000708	0.0799197	0.459192	0.695372
NT-3	100000711	0.0336996	0.791504	0.905282
NT-3	100000715	0.0750565	0.516492	0.738476
NT-3	100000743	0.105703	0.327013	0.579625
NT-3	100000765	0.0608233	0.684646	0.847133
NT-3	100000773	-0.00373358	0.97246	0.988559
NT-3	100000774	0.016079	0.8818	0.948658
NT-3	100000776	-0.0377232	0.727135	0.871351
NT-3	100000781	-0.0766968	0.477555	0.709591
NT-3	100000784	0.0235081	0.838123	0.928056
NT-3	100000787	-0.126864	0.244429	0.492746
NT-3	100000792	-0.0832834	0.440447	0.680621
NT-3	100000802	-0.116093	0.281424	0.533624
NT-3	100000808	0.201498	0.0968607	0.28088
NT-3	100000827	-0.0548589	0.611701	0.802695
NT-3	100000840	0.0477145	0.66076	0.833223
NT-3	100000841	0.0530978	0.623196	0.810126
NT-3	100000846	-0.108901	0.318229	0.571331
NT-3	100000856	0.00773132	0.943008	0.976189
NT-3	100000863	-0.031031	0.77411	0.896385
NT-3	100000900	0.153429	0.153529	0.37405
NT-3	100000924	-0.0278433	0.796786	0.907877
NT-3	100000936	-0.0103906	0.923456	0.967703
NT-3	100000943	-0.0126148	0.923789	0.96784
NT-3	100000961	-0.0237223	0.826351	0.922392
NT-3	100000963	-0.0284773	0.792262	0.905619
NT-3	100000997	-0.0472861	0.661759	0.83386
NT-3	100001002	-0.0957874	0.374669	0.624097
NT-3	100001006	-0.201085	0.0602978	0.206875
NT-3	100001007	-0.00773132	0.943008	0.976189
NT-3	100001022	-0.0843753	0.434456	0.675828
NT-3	100001026	0.177767	0.138037	0.350448
NT-3	100001034	0.0407524	0.706187	0.859654
NT-3	100001040	0.119862	0.265991	0.516934
NT-3	100001048	-0.0424825	0.701202	0.856612
NT-3	100001051	-0.136857	0.203563	0.443073
NT-3	100001054	-0.209256	0.0503883	0.183615
NT-3	100001055	0.00544944	0.960047	0.983459
NT-3	100001064	0.050164	0.675604	0.841799
NT-3	100001073	-0.137068	0.202859	0.442142
NT-3	100001083	0.036925	0.734197	0.875279
NT-3	100001086	0.207277	0.0828406	0.254398
NT-3	100001092	0.0524462	0.627472	0.812769
NT-3	100001102	-0.168169	0.117304	0.316599
NT-3	100001104	0.0120989	0.910919	0.962
NT-3	100001106	-0.0401412	0.72541	0.870426
NT-3	100001108	0.0214879	0.843397	0.930587
NT-3	100001112	0.0184389	0.864606	0.940716
NT-3	100001121	0.0104963	0.92268	0.967355
NT-3	100001125	0.0835626	0.540343	0.755484
NT-3	100001126	0.195203	0.0683706	0.224782
NT-3	100001145	-0.131882	0.231759	0.477976
NT-3	100001148	0.0647298	0.602777	0.796972
NT-3	100001149	0.24048	0.0798395	0.248342
NT-3	100001150	0.218428	0.05011	0.182951
NT-3	100001151	-0.232316	0.120275	0.321672
NT-3	100001162	0.0779296	0.470485	0.70403
NT-3	100001167	-0.0564087	0.601663	0.796263
NT-3	100001170	0.00873516	0.935623	0.973066
NT-3	100001178	0.106548	0.323137	0.57606
NT-3	100001181	0.0286199	0.797304	0.908132
NT-3	100001182	-0.0770491	0.475529	0.708068
NT-3	100001193	-0.0355747	0.742116	0.879557
NT-3	100001195	-0.130917	0.232371	0.478697
NT-3	100001197	-0.176781	0.0994247	0.285454
NT-3	100001198	-0.0866472	0.422141	0.665617
NT-3	100001207	0.277123	0.0122589	0.0686521
NT-3	100001208	0.0936176	0.391249	0.638946
NT-3	100001211	-0.132737	0.220345	0.464062
NT-3	100001212	0.00854144	0.937047	0.973673
NT-3	100001229	-0.0643512	0.625207	0.81138
NT-3	100001232	-0.082466	0.467085	0.701324
NT-3	100001247	-0.0993096	0.357278	0.608085
NT-3	100001251	-0.127118	0.237915	0.485207
NT-3	100001253	0.0171885	0.873709	0.94485
NT-3	100001254	0.0283717	0.793015	0.90602
NT-3	100001256	-0.0469515	0.664008	0.835198
NT-3	100001257	-0.0822191	0.483136	0.713756
NT-3	100001263	0.182734	0.0883686	0.265041
NT-3	100001266	0.0928111	0.389759	0.637558
NT-3	100001267	-0.0859699	0.442509	0.682204
NT-3	100001270	-0.0535381	0.620313	0.808214
NT-3	100001271	0.183262	0.0874364	0.263256
NT-3	100001272	0.110352	0.306062	0.559192
NT-3	100001274	-0.215931	0.0433259	0.165918
NT-3	100001276	0.125374	0.244466	0.492792
NT-3	100001277	-0.0298158	0.782733	0.900779
NT-3	100001278	-0.0562326	0.6028	0.796977
NT-3	100001279	-0.0295104	0.807	0.912946
NT-3	100001287	-0.0659716	0.541408	0.756195
NT-3	100001293	-0.188525	0.0803377	0.249348
NT-3	100001294	0.0735797	0.495686	0.723217
NT-3	100001295	-0.0679267	0.531881	0.749484
NT-3	100001296	0.083618	0.438606	0.679118
NT-3	100001300	0.0724701	0.502225	0.72812
NT-3	100001310	-0.0284341	0.823509	0.921094
NT-3	100001313	-0.0144588	0.893637	0.954092
NT-3	100001314	0.0274735	0.799428	0.909219
NT-3	100001315	-0.209979	0.0495813	0.18169
NT-3	100001320	0.0701102	0.516282	0.738305
NT-3	100001322	-0.237249	0.112381	0.308276
NT-3	100001323	-0.0597004	0.626057	0.811912
NT-3	100001324	-0.108326	0.449258	0.687569
NT-3	100001334	-0.134036	0.283289	0.535651
NT-3	100001335	-0.129777	0.228159	0.473668
NT-3	100001337	-0.11162	0.300503	0.553629
NT-3	100001359	0.221514	0.0380687	0.152017
NT-3	100001386	0.0114439	0.916711	0.964641
NT-3	100001391	0.0456307	0.672913	0.84024
NT-3	100001392	-0.0446797	0.679353	0.843946
NT-3	100001393	-0.0037688	0.9722	0.988426
NT-3	100001395	0.118383	0.271979	0.523422
NT-3	100001396	0.0858089	0.458072	0.69449
NT-3	100001397	0.0161039	0.890183	0.952574
NT-3	100001398	-0.0866808	0.575836	0.779466
NT-3	100001399	-0.0458472	0.676934	0.842548
NT-3	100001400	0.0340249	0.752983	0.88536
NT-3	100001402	-0.192777	0.120951	0.322797
NT-3	100001403	-0.0265201	0.808485	0.913715
NT-3	100001404	0.287779	0.0427106	0.164337
NT-3	100001405	-0.00183971	0.986587	0.994468
NT-3	100001409	-0.0818605	0.461907	0.697417
NT-3	100001412	-0.0663943	0.538814	0.754345
NT-3	100001413	-0.0885419	0.417548	0.661742
NT-3	100001415	-0.146103	0.174379	0.40367
NT-3	100001416	0.0873164	0.418552	0.66256
NT-3	100001417	-0.150858	0.160623	0.384392
NT-3	100001423	0.156159	0.146257	0.362961
NT-3	100001425	-0.154908	0.149555	0.367928
NT-3	100001426	-0.107316	0.325365	0.578129
NT-3	100001433	0.0901744	0.454544	0.691732
NT-3	100001437	-0.0576415	0.593731	0.791241
NT-3	100001445	-0.0308017	0.786216	0.902565
NT-3	100001446	-0.282871	0.00757606	0.0481895
NT-3	100001452	-0.0355394	0.745288	0.881194
NT-3	100001454	-0.0516796	0.651039	0.827395
NT-3	100001456	-0.0512839	0.63513	0.817652
NT-3	100001461	0.339104	0.00122961	0.0119185
NT-3	100001462	0.228713	0.0331087	0.138253
NT-3	100001466	0.00181609	0.988453	0.995232
NT-3	100001467	0.179289	0.186115	0.420117
NT-3	100001468	-0.010056	0.925914	0.968814
NT-3	100001485	0.132454	0.218626	0.461926
NT-3	100001501	-0.144852	0.178135	0.409039
NT-3	100001509	0.033772	0.756153	0.886945
NT-3	100001510	-0.034201	0.751745	0.884762
NT-3	100001511	0.114244	0.289211	0.541979
NT-3	100001526	-0.087517	0.48129	0.712347
NT-3	100001540	0.0355747	0.742116	0.879557
NT-3	100001541	0.0984291	0.361578	0.612147
NT-3	100001550	-0.00227185	0.98324	0.993124
NT-3	100001551	0.21933	0.0400579	0.157355
NT-3	100001562	0.0929344	0.389127	0.637027
NT-3	100001567	0.178789	0.0955806	0.27852
NT-3	100001569	0.177556	0.0979269	0.282785
NT-3	100001570	0.113804	0.291086	0.543921
NT-3	100001571	0.189021	0.0777725	0.244221
NT-3	100001577	0.06838	0.55725	0.767129
NT-3	100001579	0.0542073	0.615943	0.805385
NT-3	100001580	0.0747704	0.496444	0.72378
NT-3	100001586	0.105179	0.338061	0.590194
NT-3	100001590	0.136858	0.211677	0.453203
NT-3	100001593	-0.163432	0.128145	0.334603
NT-3	100001594	-0.161478	0.13512	0.345803
NT-3	100001597	-0.0162728	0.880386	0.948049
NT-3	100001604	0.109264	0.322476	0.575437
NT-3	100001605	0.0973196	0.367042	0.617136
NT-3	100001606	0.114878	0.286525	0.53911
NT-3	100001609	-0.0182628	0.865887	0.941296
NT-3	100001612	-0.194776	0.0758241	0.240287
NT-3	100001613	-0.145838	0.175167	0.404827
NT-3	100001614	-0.188704	0.0782812	0.245259
NT-3	100001615	-0.0918073	0.394929	0.642253
NT-3	100001617	-0.117041	0.317299	0.570411
NT-3	100001619	0.205869	0.0618787	0.210451
NT-3	100001620	0.322761	0.00216219	0.018578
NT-3	100001624	0.118808	0.353712	0.604657
NT-3	100001635	-0.101316	0.365093	0.615382
NT-3	100001654	0.0420732	0.69712	0.854324
NT-3	100001655	-0.00716927	0.951323	0.979712
NT-3	100001657	-0.0869466	0.420534	0.664235
NT-3	100001658	-0.136947	0.205926	0.44594
NT-3	100001662	0.0499102	0.64423	0.82316
NT-3	100001664	0.0465109	0.728822	0.872371
NT-3	100001668	0.291096	0.00593172	0.040126
NT-3	100001723	0.0162755	0.890531	0.952731
NT-3	100001730	0.0738086	0.494342	0.722245
NT-3	100001731	0.357287	0.00740919	0.0473953
NT-3	100001733	-0.178137	0.0968152	0.280798
NT-3	100001734	-0.259871	0.0144805	0.0774345
NT-3	100001739	-0.0114121	0.915957	0.964263
NT-3	100001740	0.0614455	0.569555	0.77539
NT-3	100001743	-0.160015	0.136427	0.347899
NT-3	100001755	0.165986	0.12221	0.324916
NT-3	100001756	0.259589	0.0145912	0.0778588
NT-3	100001757	-0.0539938	0.629962	0.814355
NT-3	100001765	0.0155645	0.898993	0.956535
NT-3	100001767	0.151903	0.162655	0.38738
NT-3	100001768	0.0977046	0.533083	0.750321
NT-3	100001777	-0.0599838	0.57879	0.781292
NT-3	100001778	-0.00255363	0.981162	0.992254
NT-3	100001806	0.118977	0.365237	0.615512
NT-3	100001810	-0.0992568	0.357535	0.60834
NT-3	100001843	0.120422	0.272292	0.523767
NT-3	100001851	0.0326512	0.762655	0.890393
NT-3	100001856	0.257406	0.0154737	0.0811708
NT-3	100001868	0.0431813	0.693012	0.851917
NT-3	100001869	0.232045	0.0295971	0.127921
NT-3	100001870	0.105069	0.329939	0.582399
NT-3	100001872	0.109883	0.335036	0.587309
NT-3	100001876	-0.104558	0.332308	0.584602
NT-3	100001882	0.0589271	0.585509	0.78573
NT-3	100001925	0.118051	0.348981	0.600366
NT-3	100001948	0.0792447	0.465633	0.700221
NT-3	100001950	-0.126394	0.243388	0.491468
NT-3	100001951	0.0677631	0.577268	0.780338
NT-3	100001956	-0.0711141	0.510278	0.734023
NT-3	100001977	0.0196717	0.855649	0.936479
NT-3	100001987	0.110563	0.305131	0.558278
NT-3	100001988	-0.133411	0.217989	0.461164
NT-3	100001989	-0.131151	0.223231	0.467617
NT-3	100001990	-0.242277	0.0229501	0.107247
NT-3	100001992	0.122821	0.254283	0.503957
NT-3	100001993	-0.100965	0.349279	0.600683
NT-3	100001994	0.00847099	0.937565	0.973892
NT-3	100001999	-0.102039	0.344149	0.5959
NT-3	100002003	-0.145537	0.209689	0.45079
NT-3	100002008	-0.162168	0.142995	0.358065
NT-3	100002009	-0.326406	0.00191145	0.0168844
NT-3	100002014	-0.228153	0.0325209	0.13656
NT-3	100002015	-0.114807	0.378297	0.627428
NT-3	100002017	-0.00272298	0.983526	0.993218
NT-3	100002018	-0.0610229	0.572219	0.777124
NT-3	100002021	-0.123735	0.265075	0.515999
NT-3	100002024	0.000175884	0.998725	0.999464
NT-3	100002026	0.0478968	0.659544	0.832508
NT-3	100002027	-0.133317	0.215613	0.458203
NT-3	100002028	-0.00582931	0.957013	0.982141
NT-3	100002029	0.150709	0.250389	0.499568
NT-3	100002049	0.0556198	0.710392	0.861977
NT-3	100002067	-0.255592	0.0162414	0.083994
NT-3	100002070	0.144412	0.179472	0.410946
NT-3	100002094	0.114579	0.296408	0.549432
NT-3	100002102	-0.0639558	0.558532	0.767951
NT-3	100002103	-0.169349	0.114717	0.312291
NT-3	100002106	-0.0353105	0.743965	0.88056
NT-3	100002107	0.0544715	0.614222	0.804248
NT-3	100002113	0.214202	0.103295	0.29231
NT-3	100002122	0.029653	0.785127	0.90204
NT-3	100002126	0.184072	0.0860221	0.260535
NT-3	100002128	-0.147454	0.180729	0.412757
NT-3	100002129	-0.198003	0.0644249	0.216193
NT-3	100002137	0.253122	0.0731088	0.23473
NT-3	100002152	0.179868	0.0955029	0.278365
NT-3	100002154	-0.0241978	0.822926	0.920814
NT-3	100002167	0.238861	0.0250116	0.11391
NT-3	100002185	-0.0363965	0.74392	0.880541
NT-3	100002196	0.071026	0.510803	0.734428
NT-3	100002199	-0.250693	0.0191799	0.0944536
NT-3	100002227	-0.0529756	0.726597	0.871051
NT-3	100002241	-0.103913	0.425475	0.668376
NT-3	100002253	-0.142275	0.21402	0.456065
NT-3	100002259	-0.111743	0.299966	0.553097
NT-3	100002284	-0.110176	0.306839	0.559926
NT-3	100002356	-0.035469	0.742855	0.879969
NT-3	100002367	-0.0129619	0.904595	0.959093
NT-3	100002376	-0.144712	0.23199	0.478248
NT-3	100002397	0.050509	0.640257	0.820833
NT-3	100002417	0.0507731	0.638507	0.819679
NT-3	100002458	0.0888486	0.410402	0.655676
NT-3	100002462	-0.159646	0.137347	0.349373
NT-3	100002466	0.0417386	0.699413	0.855561
NT-3	100002488	-0.0674862	0.532143	0.74968
NT-3	100002500	-0.0999613	0.354116	0.605024
NT-3	100002514	-0.0384013	0.723989	0.869592
NT-3	100002528	-0.00762566	0.943785	0.976521
NT-3	100002537	0.161354	0.133135	0.342599
NT-3	100002544	0.20275	0.117093	0.316264
NT-3	100002613	0.244507	0.0249931	0.113853
NT-3	100002749	-0.06849	0.526047	0.745416
NT-3	100002761	-0.000789713	0.994312	0.99765
NT-3	100002769	-0.071343	0.508914	0.733006
NT-3	100002784	-0.115089	0.285634	0.538109
NT-3	100002796	-0.0405939	0.707278	0.86023
NT-3	100002825	0.0239051	0.866414	0.941514
NT-3	100002873	0.131956	0.24028	0.48794
NT-3	100002875	0.0604593	0.575779	0.77943
NT-3	100002911	-0.0388856	0.719072	0.86691
NT-3	100002927	0.11988	0.26592	0.516864
NT-3	100002945	-0.0177839	0.870896	0.943546
NT-3	100002951	-0.0761685	0.480603	0.711828
NT-3	100002952	0.0501567	0.642593	0.822231
NT-3	100002953	-0.052182	0.629209	0.813851
NT-3	100002989	0.18807	0.0793067	0.247295
NT-3	100002990	0.182875	0.0881193	0.264588
NT-3	100003000	0.334226	0.00145992	0.0136464
NT-3	100003001	0.351749	0.000777758	0.00827975
NT-3	100003119	-0.230284	0.0329183	0.137688
NT-3	100003151	-0.0996266	0.355737	0.60659
NT-3	100003169	0.0825124	0.47264	0.705776
NT-3	100003179	-0.148463	0.167447	0.394225
NT-3	100003183	0.0800117	0.546909	0.759985
NT-3	100003185	0.0845945	0.486257	0.716143
NT-3	100003210	0.0800144	0.561439	0.769995
NT-3	100003240	0.130386	0.228701	0.474316
NT-3	100003258	0.0432884	0.688816	0.849559
NT-3	100003260	0.096206	0.392894	0.640447
NT-3	100003271	0.283329	0.00747493	0.0477217
NT-3	100003397	0.0149343	0.890161	0.952566
NT-3	100003415	-0.238896	0.0249896	0.113846
NT-3	100003432	0.0337194	0.845211	0.931414
NT-3	100003434	0.172335	0.150682	0.369602
NT-3	100003470	-0.154239	0.151343	0.370595
NT-3	100003473	-0.140101	0.321872	0.574839
NT-3	100003589	-0.0215233	0.887098	0.951155
NT-3	100003641	0.228138	0.0505869	0.184096
NT-3	100003674	0.0407343	0.747323	0.882302
NT-3	100003686	0.00869036	0.93941	0.974658
NT-3	100003695	0.00776655	0.942748	0.97606
NT-3	100003696	0.0194452	0.885841	0.950564
NT-3	100003892	-0.0509669	0.645215	0.823799
NT-3	100003901	0.232415	0.0293312	0.127157
NT-3	100003926	-0.0379497	0.733391	0.874823
NT-3	100004046	0.0524462	0.627472	0.812769
NT-3	100004054	-0.0162932	0.881636	0.948587
NT-3	100004056	-0.0388664	0.814277	0.91661
NT-3	100004059	-0.0566937	0.610696	0.802086
NT-3	100004083	-0.1592	0.14079	0.354713
NT-3	100004088	-0.122275	0.440457	0.680631
NT-3	100004089	-0.0067451	0.950268	0.979267
NT-3	100004111	-0.233084	0.0288552	0.125739
NT-3	100004112	0.174822	0.133574	0.343315
NT-3	100004182	0.0250342	0.820095	0.919371
NT-3	100004208	0.179546	0.0941614	0.275882
NT-3	100004227	0.0825618	0.447108	0.685791
NT-3	100004284	0.0127505	0.906143	0.959823
NT-3	100004295	0.0908386	0.399956	0.646711
NT-3	100004299	-0.0333304	0.784148	0.901569
NT-3	100004318	-0.0124622	0.92089	0.966521
NT-3	100004322	0.116042	0.284469	0.536829
NT-3	100004327	0.236959	0.026226	0.117756
NT-3	100004328	0.0708323	0.511959	0.73515
NT-3	100004329	0.112712	0.29577	0.548739
NT-3	100004396	0.0890189	0.45071	0.688725
NT-3	100004414	-0.0539079	0.617897	0.806629
NT-3	100004499	-0.0355923	0.741993	0.879494
NT-3	100004509	-0.116537	0.410655	0.655914
NT-3	100004523	-0.0800958	0.458199	0.6946
NT-3	100004541	0.0890951	0.409099	0.65459
NT-3	100004542	0.22479	0.03524	0.144282
NT-3	100004561	-0.0989774	0.370385	0.620224
NT-3	100004575	-0.116336	0.286111	0.538616
NT-3	100004601	-0.185199	0.217873	0.46103
NT-3	100004634	-0.00204901	0.988498	0.995232
NT-3	100004635	0.102092	0.343898	0.595615
NT-3	100005350	0.0913846	0.397118	0.644191
NT-3	100005372	0.303656	0.00424724	0.0312156
NT-3	100005373	0.252562	0.0175968	0.0888952
NT-3	100005383	-0.274048	0.00977448	0.0581349
NT-3	100005384	-0.163397	0.128229	0.334739
NT-3	100005389	0.0335649	0.799036	0.90901
NT-3	100005402	-0.233107	0.0596153	0.205298
NT-3	100005418	0.0873868	0.418176	0.662251
NT-3	100005463	-0.0849057	0.545527	0.759011
NT-3	100005466	-0.0491529	0.649269	0.826267
NT-3	100005716	0.0617273	0.567783	0.774224
NT-3	100005717	0.138805	0.234969	0.481658
NT-3	100005814	-0.171536	0.14392	0.359493
NT-3	100005850	0.0625562	0.569521	0.77536
NT-3	100005864	0.0505626	0.656021	0.830349
NT-3	100005946	0.00388437	0.972545	0.988584
NT-3	100005972	-0.160839	0.200574	0.439122
NT-3	100005977	0.0822078	0.587035	0.786738
NT-3	100005985	0.099292	0.357363	0.608162
NT-3	100005986	0.0439928	0.684019	0.846778
NT-3	100005996	-0.238632	0.0251552	0.114378
NT-3	100005998	-0.0964861	0.373991	0.623563
NT-3	100006005	0.0614019	0.572095	0.777056
NT-3	100006051	-0.133792	0.213966	0.455997
NT-3	100006056	-0.0881753	0.416716	0.661039
NT-3	100006082	-0.161231	0.133436	0.34309
NT-3	100006092	0.238062	0.0455888	0.171724
NT-3	100006098	0.133593	0.217355	0.460375
NT-3	100006105	-0.101339	0.361984	0.612515
NT-3	100006106	-0.0283267	0.853455	0.935418
NT-3	100006108	-0.0639508	0.58312	0.784137
NT-3	100006115	0.0284069	0.792764	0.905879
NT-3	100006116	0.0253548	0.861254	0.939154
NT-3	100006121	-0.309472	0.0227772	0.106654
NT-3	100006125	-0.29706	0.074184	0.236945
NT-3	100006126	0.0112892	0.932971	0.97196
NT-3	100006129	0.107954	0.325397	0.578152
NT-3	100006171	-0.0740443	0.539429	0.754809
NT-3	100006173	-0.234798	0.0539381	0.192135
NT-3	100006184	0.0121145	0.926803	0.969205
NT-3	100006190	0.0135747	0.923907	0.967897
NT-3	100006191	-0.108107	0.352599	0.60375
NT-3	100006260	-0.000510316	0.996257	0.998454
NT-3	100006282	-0.0205058	0.88076	0.948222
NT-3	100006290	-0.0119228	0.912211	0.962634
NT-3	100006292	-0.0634004	0.557314	0.767174
NT-3	100006293	-0.0988341	0.359596	0.610348
NT-3	100006294	0.0647212	0.549115	0.761464
NT-3	100006295	-0.0152337	0.887973	0.951547
NT-3	100006296	-0.0249903	0.817226	0.918032
NT-3	100006298	0.112958	0.294708	0.547671
NT-3	100006314	0.0644042	0.551078	0.762859
NT-3	100006361	0.207425	0.052484	0.188709
NT-3	100006367	-0.00841816	0.937954	0.974059
NT-3	100006369	0.262021	0.09794	0.282802
NT-3	100006370	-0.242066	0.0230733	0.10763
NT-3	100006375	0.0590763	0.595757	0.792488
NT-3	100006376	-0.116374	0.44119	0.681223
NT-3	100006378	-0.115676	0.326377	0.579066
NT-3	100006379	-0.0246909	0.819379	0.919023
NT-3	100006430	0.100366	0.352159	0.603334
NT-3	100006435	0.0249023	0.817859	0.918331
NT-3	100006438	0.225054	0.0350198	0.143652
NT-3	100006614	0.0227637	0.834228	0.926206
NT-3	100006619	-0.0161825	0.911188	0.962125
NT-3	100006620	0.0581824	0.629834	0.814279
NT-3	100006627	0.084825	0.54591	0.759287
NT-3	100006641	-0.00364552	0.973109	0.988828
NT-3	100006642	-0.0153226	0.890646	0.952792
NT-3	100006644	-0.139342	0.223715	0.468201
NT-3	100006726	-0.186908	0.0812145	0.251114
NT-3	100008903	0.148885	0.166228	0.392397
NT-3	100008904	0.166127	0.121889	0.324369
NT-3	100008914	0.238879	0.0250006	0.113874
NT-3	100008915	0.160068	0.136296	0.3477
NT-3	100008916	0.143602	0.181951	0.41441
NT-3	100008919	0.107411	0.324938	0.577701
NT-3	100008920	0.0197422	0.855137	0.936252
NT-3	100008921	0.23275	0.0290924	0.126441
NT-3	100008928	-0.0173118	0.872811	0.944479
NT-3	100008930	-0.125092	0.245536	0.494081
NT-3	100008934	-0.0597397	0.628439	0.813357
NT-3	100008954	0.0796027	0.46098	0.696687
NT-3	100008955	0.0788806	0.465069	0.699824
NT-3	100008956	0.0677503	0.530536	0.748559
NT-3	100008957	0.00943961	0.930443	0.970823
NT-3	100008976	0.203057	0.0577714	0.201176
NT-3	100008977	0.303811	0.00400714	0.0298725
NT-3	100008980	0.167764	0.118203	0.318131
NT-3	100008984	0.12474	0.246878	0.49558
NT-3	100008985	0.0910852	0.398673	0.645559
NT-3	100008990	0.22206	0.0375845	0.150722
NT-3	100008991	0.058117	0.590684	0.789182
NT-3	100008992	0.0894121	0.407428	0.653172
NT-3	100008993	0.239706	0.0244874	0.11223
NT-3	100008994	0.0563911	0.601777	0.796332
NT-3	100008998	0.0235462	0.82762	0.92296
NT-3	100008999	0.0951534	0.377853	0.626989
NT-3	100009002	0.129936	0.227587	0.472951
NT-3	100009005	0.0666408	0.537304	0.753349
NT-3	100009007	-0.101546	0.346498	0.598028
NT-3	100009009	-0.024233	0.822673	0.920689
NT-3	100009014	-0.00766088	0.943526	0.97643
NT-3	100009025	0.00931633	0.931349	0.971231
NT-3	100009026	0.0454017	0.674461	0.841132
NT-3	100009027	-0.0349583	0.746432	0.881819
NT-3	100009028	0.039185	0.718589	0.866676
NT-3	100009030	-0.130411	0.225876	0.470833
NT-3	100009038	0.0596668	0.580802	0.78262
NT-3	100009042	-0.118422	0.367497	0.617582
NT-3	100009045	-0.121631	0.380949	0.629792
NT-3	100009052	0.230881	0.0314344	0.133401
NT-3	100009055	0.171287	0.110566	0.305103
NT-3	100009066	0.0874283	0.434779	0.676088
NT-3	100009069	-0.0187207	0.862557	0.939742
NT-3	100009075	0.067143	0.536636	0.752879
NT-3	100009078	0.132524	0.218379	0.461626
NT-3	100009130	0.0869642	0.420439	0.664143
NT-3	100009131	0.240375	0.0240791	0.110892
NT-3	100009139	0.196524	0.0664858	0.220678
NT-3	100009154	0.183343	0.164539	0.389977
NT-3	100009160	-0.103624	0.336666	0.588873
NT-3	100009162	-0.107288	0.31977	0.572763
NT-3	100009181	0.00962454	0.941315	0.975493
NT-3	100009217	0.125989	0.291631	0.544487
NT-3	100009222	0.205604	0.0575466	0.200644
NT-3	100009225	0.00158501	0.988307	0.995183
NT-3	100009227	0.0649377	0.550128	0.762129
NT-3	100009232	-0.0770491	0.475529	0.708068
NT-3	100009233	0.0345707	0.765334	0.89173
NT-3	100009246	0.0380402	0.724933	0.87013
NT-3	100009264	0.00177873	0.986877	0.994572
NT-3	100009266	0.111163	0.349126	0.600533
NT-3	100009271	0.0210736	0.852804	0.93512
NT-3	100009272	0.155842	0.147088	0.36425
NT-3	100009275	-0.157633	0.159887	0.383353
NT-3	100009278	0.163007	0.140909	0.354871
NT-3	100009329	0.0689303	0.523384	0.743557
NT-3	100009331	0.0560061	0.693317	0.852072
NT-3	100009332	0.0950246	0.4142	0.659006
NT-3	100009343	0.0349901	0.753493	0.885613
NT-3	100009345	-0.0557466	0.697614	0.854602
NT-3	100009394	-0.104646	0.331899	0.584211
NT-3	100009406	-0.16264	0.130031	0.337662
NT-3	100009407	-0.0359317	0.759566	0.888784
NT-3	100010850	-0.0363171	0.767032	0.892571
NT-3	100010869	-0.0161039	0.890183	0.952574
NT-3	100010895	0.178308	0.102535	0.290996
NT-3	100010896	0.162358	0.130707	0.338747
NT-3	100010901	0.0246557	0.819632	0.919138
NT-3	100010918	0.203458	0.0960902	0.279484
NT-3	100010919	0.199353	0.0821758	0.253052
NT-3	100010922	0.176922	0.099151	0.28499
NT-3	100010923	0.145997	0.174694	0.404151
NT-3	100010925	0.139373	0.384806	0.633155
NT-3	100010930	0.193447	0.101044	0.288315
NT-3	100010936	0.24887	0.0208528	0.10021
NT-3	100010937	0.187753	0.0798234	0.24831
NT-3	100010940	0.137267	0.287379	0.540044
NT-3	100010941	0.147937	0.171487	0.399911
NT-3	100010942	0.117889	0.273995	0.525621
NT-3	100010955	0.0513367	0.634781	0.817454
NT-3	100015609	-0.0015674	0.988436	0.995227
NT-3	100015620	-0.0549998	0.610786	0.80215
NT-3	100015623	0.265087	0.0234192	0.108747
NT-3	100015625	0.143016	0.186343	0.420415
NT-3	100015632	0.0112175	0.918842	0.965681
NT-3	100015637	-0.0277729	0.797289	0.908129
NT-3	100015638	0.000951006	0.992984	0.997091
NT-3	100015640	0.137373	0.357157	0.607968
NT-3	100015641	-0.136922	0.251423	0.500723
NT-3	100015643	0.195264	0.071594	0.231591
NT-3	100015681	0.227012	0.12922	0.33634
NT-3	100015723	0.38313	0.000821047	0.00864507
NT-3	100015727	0.0845618	0.55931	0.768493
NT-3	100015731	-0.0646162	0.564112	0.771725
NT-3	100015735	-0.12151	0.292472	0.545408
NT-3	100015737	-0.22522	0.108427	0.301344
NT-3	100015744	0.269009	0.0330145	0.137964
NT-3	100015745	0.0981297	0.363047	0.6135
NT-3	100015752	0.15071	0.334708	0.587026
NT-3	100015760	0.140061	0.215292	0.457753
NT-3	100015786	-0.0215913	0.841737	0.929786
NT-3	100015787	0.0101793	0.925008	0.968425
NT-3	100015788	0.0247614	0.818872	0.918778
NT-3	100015789	0.0206932	0.84824	0.932948
NT-3	100015790	0.0345708	0.749149	0.883305
NT-3	100015791	0.0453665	0.6747	0.841311
NT-3	100015792	-0.129213	0.230203	0.476123
NT-3	100015793	0.0278122	0.798173	0.908537
NT-3	100015831	-0.125921	0.247983	0.496806
NT-3	100015834	0.0841288	0.435805	0.676925
NT-3	100015835	0.0591561	0.58405	0.78478
NT-3	100015836	0.0193101	0.859097	0.938041
NT-3	100015837	-0.0537142	0.619162	0.807413
NT-3	100015838	-0.0980055	0.375125	0.624529
NT-3	100015839	-0.102245	0.346008	0.597577
NT-3	100015840	-0.066341	0.541523	0.756279
NT-3	100015850	0.111726	0.464973	0.699751
NT-3	100015882	0.0605297	0.575333	0.779194
NT-3	100015962	0.0654785	0.544441	0.758256
NT-3	100015965	0.0584249	0.646536	0.8246
NT-3	100015966	0.00898172	0.933809	0.972258
NT-3	100015967	-0.208253	0.0515282	0.186406
NT-3	100015968	-0.113522	0.29229	0.545193
NT-3	100015971	-0.201957	0.0606736	0.207748
NT-3	100016038	0.126431	0.240481	0.488159
NT-3	100016069	-0.0993622	0.368519	0.618515
NT-3	100019794	0.00561798	0.95857	0.982835
NT-3	100019801	-0.106832	0.424763	0.667755
NT-3	100019831	-0.193128	0.245345	0.493835
NT-3	100019892	0.0877656	0.418893	0.662845
NT-3	100019957	0.12853	0.258949	0.509229
NT-3	100019968	0.193864	0.0703243	0.228891
NT-3	100019972	-0.0453665	0.6747	0.841311
NT-3	100019975	-0.146895	0.172028	0.4006
NT-3	100019978	-0.201948	0.0591817	0.204333
NT-3	100019981	-0.122603	0.257928	0.508069
NT-3	100019982	-0.144346	0.182237	0.414809
NT-3	100019984	0.235065	0.0811734	0.251026
NT-3	100019986	0.340306	0.0135684	0.073848
NT-3	100020004	-0.131362	0.22248	0.466672
NT-3	100020203	-0.115447	0.367587	0.617667
NT-3	100020204	0.0546724	0.617099	0.806125
NT-3	100020205	0.0662182	0.539894	0.755145
NT-3	100020208	0.103138	0.34179	0.593687
NT-3	100020211	-0.141101	0.18976	0.424845
NT-3	100020214	-0.0476061	0.672999	0.840282
NT-3	100020217	-0.102427	0.34231	0.594152
NT-3	100020219	-0.0404882	0.708006	0.860633
NT-3	100020241	-0.122803	0.254352	0.504042
NT-3	100020259	-0.0284933	0.795745	0.907341
NT-3	100020261	-0.0676714	0.543278	0.757488
NT-3	100020262	-0.136205	0.211131	0.452593
NT-3	100020276	0.0632066	0.558522	0.76794
NT-3	100020343	-0.0704801	0.514065	0.736696
NT-3	100020351	-0.0661658	0.641186	0.821428
NT-3	100020360	-0.022771	0.857116	0.937122
NT-3	100020361	0.0794794	0.461677	0.697236
NT-3	100020371	-0.155155	0.1489	0.366997
NT-3	100020372	0.138283	0.198846	0.436913
NT-3	100020377	-0.0708717	0.521767	0.74229
NT-3	100020378	-0.0944631	0.384138	0.632574
NT-3	100020409	0.0156211	0.885143	0.950256
NT-3	100020414	-0.100243	0.352754	0.603885
NT-3	100020417	-0.27912	0.00845096	0.0522581
NT-3	100020419	0.113592	0.291988	0.544879
NT-3	100020421	0.194165	0.0973877	0.281806
NT-3	100020423	0.276208	0.00960808	0.0573983
NT-3	100020425	0.127364	0.236998	0.484129
NT-3	100020427	0.19022	0.0830722	0.254819
NT-3	100020478	-0.137403	0.201748	0.440686
NT-3	100020479	-0.0262911	0.827711	0.922994
NT-3	100020487	0.0331795	0.75893	0.888459
NT-3	100020488	0.0519186	0.701311	0.856676
NT-3	100020493	-0.0226878	0.878349	0.947124
NT-3	100020496	-0.0300386	0.810775	0.91488
NT-3	100020497	-0.0730812	0.606641	0.799478
NT-3	100020502	-0.0815547	0.594325	0.791654
NT-3	100020514	0.028872	0.828154	0.923207
NT-3	100020515	0.172171	0.115112	0.312922
NT-3	100020536	0.0573397	0.611135	0.802327
NT-3	100020541	0.0329506	0.760544	0.889268
NT-3	100020542	-0.143578	0.228889	0.474542
NT-3	100020545	-0.218749	0.0406016	0.158809
NT-3	100020546	-0.15612	0.148739	0.366739
NT-3	100020549	0.127001	0.417047	0.661335
NT-3	100020550	0.144835	0.178188	0.409101
NT-3	100020578	0.0405994	0.713861	0.864038
NT-3	100020631	-0.0826219	0.523201	0.743416
NT-3	100020819	0.0358917	0.7399	0.878321
NT-3	100020822	0.0718383	0.523917	0.743936
NT-3	100020823	-0.147013	0.184754	0.418263
NT-3	100020825	-0.100595	0.351056	0.602373
NT-3	100020833	0.13455	0.211361	0.45287
NT-3	100020837	0.0582579	0.589782	0.788617
NT-3	100020848	-0.12303	0.3032	0.556321
NT-3	100020853	-0.118316	0.51197	0.735151
NT-3	100020866	0.0433687	0.723465	0.869302
NT-3	100020893	-0.0539255	0.617782	0.806582
NT-3	100020902	-0.0919118	0.610953	0.802229
NT-3	100020908	-0.274459	0.0354101	0.144746
NT-3	100020912	0.219328	0.205543	0.445517
NT-3	100020973	0.390244	0.0127943	0.0708012
NT-3	100020975	0.180888	0.170362	0.398382
NT-3	100021000	0.0309077	0.774983	0.89682
NT-3	100021093	-0.12319	0.267205	0.518313
NT-3	100021100	-0.281676	0.00821643	0.0511757
NT-3	100021103	-0.236677	0.0264101	0.118284
NT-3	100021104	-0.101722	0.345658	0.597272
NT-3	100021105	-0.0643514	0.551405	0.763099
NT-3	100021123	-0.115776	0.282749	0.535094
NT-3	100021131	-0.0821387	0.446777	0.68553
NT-3	100021141	-0.107675	0.318015	0.571105
NT-3	100021162	0.134743	0.210698	0.452096
NT-3	100021198	-0.113776	0.311846	0.564874
NT-3	100021208	0.212271	0.0921915	0.272309
NT-3	100021220	-0.000968617	0.992854	0.997036
NT-3	100021324	-0.0647036	0.549224	0.761515
NT-3	100021331	-0.103413	0.337658	0.589836
NT-3	100021363	0.265463	0.0159358	0.0828659
NT-3	100021372	0.185305	0.0839048	0.256413
NT-3	100021374	-0.0995744	0.373435	0.623031
NT-3	100021467	0.0190729	0.859997	0.938476
NT-3	100021472	0.0348762	0.767995	0.89304
NT-3	100021478	-0.00758808	0.946397	0.977636
NT-3	100021502	-0.154969	0.181323	0.413587
NT-3	100021530	0.241002	0.0253968	0.115142
NT-3	100021666	-0.00292346	0.978434	0.991077
NT-3	100021686	-0.153359	0.211817	0.453369
NT-3	100021707	-0.0672579	0.53836	0.754024
NT-3	100021709	-0.0701828	0.536168	0.752541
NT-3	100021711	-0.182769	0.10244	0.290832
NT-3	100021712	-0.0410924	0.71742	0.865995
NT-3	100021726	-0.0683166	0.541962	0.756589
NT-3	100021727	0.188758	0.112299	0.308142
NT-3	100021728	-0.0634551	0.563975	0.771632
NT-3	100021760	0.0236695	0.826732	0.922546
NT-3	100021784	-0.165158	0.12411	0.328
NT-3	100021839	0.155735	0.17915	0.410496
NT-3	100021990	-0.0522525	0.628745	0.813516
NT-3	100021991	0.00944323	0.94193	0.975728
NT-3	100022003	-0.122345	0.25614	0.506095
NT-3	100022004	-0.10049	0.351565	0.602789
NT-3	100022005	0.00852383	0.937177	0.973721
NT-3	100022006	-0.0225776	0.834608	0.926389
NT-3	100022007	-0.0174879	0.871528	0.943886
NT-3	100022008	-0.0237575	0.826097	0.92229
NT-3	100022009	-0.0314889	0.770868	0.894548
NT-3	100022013	-0.0913846	0.397118	0.644191
NT-3	100022014	-0.141453	0.188645	0.423418
NT-3	100022015	-0.102446	0.345058	0.596752
NT-3	100022041	-0.0683139	0.527114	0.746185
NT-3	100022120	-0.00357508	0.973629	0.98906
NT-3	100022127	-0.105958	0.331563	0.583913
NT-3	100022172	-0.0633965	0.564336	0.771868
NT-3	IL8	0.213717	0.00407154	0.0302268
NT-3	VEGFA	0.243906	0.00100112	0.0101337
NT-3	CD8A	-0.0233779	0.756085	0.886906
NT-3	CDCP1	0.151104	0.0434794	0.166327
NT-3	CD244	0.25741	0.000504059	0.00582832
NT-3	IL7	0.247488	0.000837534	0.008786
NT-3	OPG	0.0710418	0.344654	0.59639
NT-3	LAP TGF-beta-1	0.304543	3.40045e-05	0.000617996
NT-3	uPA	0.196083	0.00852289	0.0525864
NT-3	IL6	0.0670779	0.377781	0.62694
NT-3	IL-17C	0.274231	0.000203429	0.00277485
NT-3	MCP-1	0.138449	0.0645651	0.216469
NT-3	IL-17A	0.242124	0.00120556	0.0117332
NT-3	CXCL11	0.0520285	0.489134	0.718338
NT-3	AXIN1	0.318576	1.38531e-05	0.00028646
NT-3	TRAIL	0.0356914	0.635269	0.817731
NT-3	CXCL9	0.133333	0.075185	0.238931
NT-3	CST5	0.116337	0.120937	0.322779
NT-3	OSM	-0.0102295	0.891895	0.953327
NT-3	CXCL1	0.232563	0.00173174	0.0156222
NT-3	CCL4	0.130634	0.0813338	0.251365
NT-3	CD6	0.155671	0.0374474	0.150346
NT-3	SCF	-0.119538	0.110974	0.305793
NT-3	IL18	0.236346	0.00144657	0.0135482
NT-3	SLAMF1	0.146267	0.0513919	0.186075
NT-3	TGF-alpha	0.0590861	0.432063	0.673815
NT-3	MCP-4	0.349288	1.64949e-06	4.44247e-05
NT-3	CCL11	0.260494	0.000428694	0.0051038
NT-3	TNFSF14	0.23517	0.00153024	0.0141667
NT-3	FGF-23	0.282166	0.000176775	0.00246944
NT-3	MMP-1	0.226282	0.00232027	0.0196303
NT-3	LIF-R	0.117208	0.118162	0.31806
NT-3	FGF-21	0.0763773	0.309541	0.562545
NT-3	CCL19	0.0760906	0.311366	0.564394
NT-3	IL-15RA	0.262717	0.000444043	0.00525171
NT-3	IL-10RB	0.20869	0.0050559	0.0356079
NT-3	IL-18R1	0.0480677	0.522845	0.743118
NT-3	PD-L1	0.165202	0.0271069	0.120398
NT-3	CXCL5	0.152541	0.041499	0.161124
NT-3	TRANCE	0.1778	0.0172591	0.0876762
NT-3	HGF	0.213458	0.00411761	0.0304841
NT-3	IL-12B	0.00773544	0.918146	0.965331
NT-3	MMP-10	0.178802	0.0166302	0.0854057
NT-3	IL10	0.107627	0.151564	0.37095
NT-3	TNF	0.0515745	0.492939	0.721204
NT-3	CCL23	0.161508	0.030781	0.131455
NT-3	CD5	0.214879	0.00387009	0.0290854
NT-3	CCL3	0.184554	0.0133928	0.073164
NT-3	Flt3L	0.296529	5.56537e-05	0.000940084
NT-3	CXCL6	0.164283	0.0279835	0.123092
NT-3	CXCL10	0.0299939	0.69021	0.850363
NT-3	4E-BP1	0.292185	7.22537e-05	0.00117138
NT-3	SIRT2	0.323123	1.02549e-05	0.000220812
NT-3	CCL28	0.195635	0.00867774	0.0532978
NT-3	DNER	0.00125751	0.986671	0.994509
NT-3	EN-RAGE	0.0951227	0.205294	0.445204
NT-3	CD40	0.313535	1.92262e-05	0.000379692
NT-3	IFN-gamma	0.0208608	0.781647	0.90023
NT-3	FGF-19	0.0147762	0.844361	0.930999
NT-3	MCP-2	0.0321574	0.669136	0.838069
NT-3	CASP-8	0.371174	3.1359e-07	1.01158e-05
NT-3	CCL25	0.069981	0.351924	0.603088
NT-3	CX3CL1	-0.0328646	0.662302	0.834191
NT-3	TNFRSF9	0.247802	0.000824442	0.00867422
TWEAK	35	0.212875	0.047749	0.177197
TWEAK	50	0.272129	0.00906729	0.0550238
TWEAK	55	0.0201624	0.849546	0.933593
TWEAK	62	-0.122725	0.297555	0.550637
TWEAK	93	-0.163911	0.120538	0.322098
TWEAK	98	-0.0594681	0.575518	0.779275
TWEAK	111	-0.186542	0.0766476	0.241928
TWEAK	112	-0.102325	0.334463	0.586744
TWEAK	117	0.0731797	0.58512	0.785461
TWEAK	132	0.236327	0.0241143	0.111011
TWEAK	136	0.102358	0.337052	0.589228
TWEAK	143	0.00369979	0.972869	0.988729
TWEAK	144	-0.288895	0.0108291	0.0626639
TWEAK	158	0.0970218	0.360246	0.610921
TWEAK	171	0.179328	0.0889714	0.26619
TWEAK	179	0.0204226	0.859136	0.938058
TWEAK	180	0.0458831	0.665833	0.836224
TWEAK	181	0.059261	0.576851	0.78009
TWEAK	182	-0.193391	0.0662532	0.220174
TWEAK	189	0.0497054	0.639861	0.820521
TWEAK	192	-0.144991	0.170292	0.398291
TWEAK	194	-0.0646441	0.542672	0.757057
TWEAK	197	-0.0935671	0.380392	0.62931
TWEAK	207	0.00809046	0.93933	0.974622
TWEAK	208	0.242623	0.0595649	0.205193
TWEAK	209	0.427027	2.42938e-05	0.0004648
TWEAK	212	-0.296696	0.00500114	0.035313
TWEAK	213	-0.0719382	0.498001	0.724902
TWEAK	229	0.265281	0.0110427	0.0635746
TWEAK	231	0.0734353	0.489076	0.718297
TWEAK	234	0.253384	0.0153757	0.0807909
TWEAK	235	-0.201326	0.0570691	0.199498
TWEAK	240	0.0764931	0.471114	0.704511
TWEAK	241	-0.148774	0.164089	0.38935
TWEAK	244	0.00485189	0.964007	0.985073
TWEAK	250	0.234496	0.0252655	0.114746
TWEAK	252	0.234034	0.0255631	0.115658
TWEAK	254	0.0161172	0.879477	0.947617
TWEAK	266	-0.168817	0.109676	0.303585
TWEAK	267	0.26001	0.0128098	0.0708597
TWEAK	272	0.156344	0.189692	0.424748
TWEAK	273	0.0679672	0.524439	0.744338
TWEAK	275	-0.122758	0.246357	0.494962
TWEAK	278	0.11255	0.288148	0.54088
TWEAK	279	-0.00496894	0.962716	0.984546
TWEAK	297	0.333493	0.00123642	0.0119686
TWEAK	302	0.161734	0.136823	0.348524
TWEAK	310	0.013999	0.895219	0.954805
TWEAK	313	0.211244	0.0444286	0.16876
TWEAK	327	0.0167344	0.882122	0.948788
TWEAK	330	0.0161809	0.879004	0.947388
TWEAK	331	0.0731008	0.491063	0.719811
TWEAK	338	-0.108138	0.307582	0.560606
TWEAK	339	0.00100443	0.992546	0.996907
TWEAK	340	0.171476	0.104114	0.293739
TWEAK	342	-0.148957	0.158779	0.381708
TWEAK	344	0.135738	0.199525	0.437784
TWEAK	355	0.205622	0.0505429	0.183995
TWEAK	356	0.0421882	0.691321	0.850967
TWEAK	358	0.333728	0.00130693	0.0125072
TWEAK	361	0.11549	0.317216	0.570322
TWEAK	362	0.348329	0.00108756	0.0108161
TWEAK	363	-0.108552	0.305723	0.558866
TWEAK	376	0.0642937	0.544866	0.758545
TWEAK	381	-0.0250677	0.81354	0.916236
TWEAK	391	0.0413601	0.697082	0.854307
TWEAK	397	0.128556	0.224582	0.46926
TWEAK	407	0.211785	0.0438736	0.167305
TWEAK	409	0.0466316	0.660714	0.833212
TWEAK	415	0.273375	0.00913191	0.0553164
TWEAK	418	0.0741051	0.495145	0.722834
TWEAK	424	0.0317566	0.765072	0.891605
TWEAK	432	0.313495	0.00262333	0.0215897
TWEAK	439	0.0386367	0.716148	0.865317
TWEAK	444	0.0599459	0.572448	0.777254
TWEAK	445	0.160455	0.128674	0.335447
TWEAK	452	0.0802357	0.449626	0.687858
TWEAK	460	-0.174025	0.0989934	0.284699
TWEAK	461	-0.206147	0.0499434	0.182566
TWEAK	466	0.0785529	0.461767	0.697315
TWEAK	480	0.255439	0.0145362	0.0776568
TWEAK	482	0.172846	0.101336	0.288876
TWEAK	491	-0.0787162	0.468623	0.702578
TWEAK	498	0.000844083	0.993664	0.997336
TWEAK	500	-0.0470393	0.669018	0.838008
TWEAK	501	-0.174885	0.0973106	0.281666
TWEAK	503	0.190174	0.0709843	0.230289
TWEAK	504	0.240976	0.0221391	0.104551
TWEAK	512	0.473817	2.09676e-06	5.48948e-05
TWEAK	519	0.0968466	0.361119	0.611728
TWEAK	533	-0.0444816	0.675458	0.841729
TWEAK	535	0.143239	0.175569	0.405408
TWEAK	537	0.100334	0.344001	0.595732
TWEAK	561	0.0934544	0.378261	0.627392
TWEAK	563	0.272846	0.0088797	0.0542029
TWEAK	564	0.264103	0.0114181	0.0651869
TWEAK	565	0.157923	0.134897	0.34547
TWEAK	566	0.0764294	0.471485	0.704799
TWEAK	572	-0.0996178	0.347476	0.598916
TWEAK	796	-0.0810388	0.44767	0.686232
TWEAK	798	0.298637	0.0108311	0.0626706
TWEAK	799	0.195525	0.063258	0.213649
TWEAK	800	0.129416	0.22147	0.465447
TWEAK	803	-0.201959	0.0548876	0.194365
TWEAK	806	-0.00605192	0.954598	0.98106
TWEAK	811	0.228954	0.0290379	0.126286
TWEAK	815	0.111355	0.293328	0.546215
TWEAK	821	-0.0361363	0.733808	0.875088
TWEAK	823	0.0346711	0.744222	0.880685
TWEAK	825	-0.106435	0.320839	0.573827
TWEAK	826	0.0196833	0.871516	0.94388
TWEAK	827	0.130767	0.241598	0.489429
TWEAK	828	-0.102371	0.375649	0.624951
TWEAK	849	0.0403918	0.705439	0.859184
TWEAK	878	0.0800127	0.45089	0.688835
TWEAK	880	-0.235033	0.0257549	0.116269
TWEAK	881	-0.248065	0.0177467	0.0894363
TWEAK	888	0.0792164	0.455423	0.692486
TWEAK	891	0.0846632	0.424926	0.6679
TWEAK	892	0.094187	0.374518	0.623962
TWEAK	893	-0.0149068	0.888467	0.951756
TWEAK	913	0.377289	0.000227284	0.00303902
TWEAK	917	0.254483	0.0149216	0.07909
TWEAK	922	-0.104435	0.389573	0.63742
TWEAK	923	-0.126727	0.292286	0.54519
TWEAK	925	-0.0982481	0.354178	0.605084
TWEAK	926	0.0946807	0.372008	0.621672
TWEAK	932	0.0654319	0.54006	0.755289
TWEAK	935	-0.0288448	0.804639	0.911709
TWEAK	980	0.103918	0.326955	0.579575
TWEAK	1001	0.103902	0.327029	0.579639
TWEAK	1002	-0.00485746	0.963552	0.984897
TWEAK	1004	0.0190317	0.857893	0.937486
TWEAK	1021	0.0675745	0.524492	0.744365
TWEAK	1022	-0.162267	0.126506	0.331942
TWEAK	1023	0.0317726	0.764958	0.891549
TWEAK	1024	0.206132	0.0499615	0.182612
TWEAK	1025	0.0173754	0.870147	0.94318
TWEAK	1026	0.418649	3.63046e-05	0.000653295
TWEAK	1052	0.0271222	0.798569	0.90875
TWEAK	1053	-0.189537	0.0719527	0.232348
TWEAK	1082	-0.092897	0.381125	0.629911
TWEAK	1083	0.177496	0.0923374	0.272566
TWEAK	1084	-0.0390986	0.712902	0.863421
TWEAK	1087	0.0192547	0.856246	0.936716
TWEAK	1090	0.231279	0.0274009	0.121289
TWEAK	1094	0.168514	0.110323	0.304702
TWEAK	1102	0.102453	0.333859	0.586103
TWEAK	1105	-0.149148	0.158239	0.380928
TWEAK	1110	-0.179057	0.0894628	0.267116
TWEAK	1111	-0.158751	0.132838	0.342097
TWEAK	1113	-0.132059	0.212096	0.453717
TWEAK	1114	-0.00848861	0.93635	0.973341
TWEAK	1124	0.0539417	0.611574	0.80262
TWEAK	1125	-0.0581751	0.632387	0.815909
TWEAK	1128	0.0845835	0.425363	0.668274
TWEAK	1134	-0.0806179	0.447462	0.686086
TWEAK	1135	-0.0458081	0.668124	0.837513
TWEAK	1136	-0.00061287	0.995452	0.998133
TWEAK	1137	-0.0390827	0.713014	0.863496
TWEAK	1140	0.188963	0.0728333	0.23418
TWEAK	1143	0.0224717	0.832552	0.925354
TWEAK	1162	-0.00544673	0.959134	0.983071
TWEAK	1215	0.1984	0.0704273	0.229089
TWEAK	1221	0.0969263	0.360722	0.611365
TWEAK	1224	0.126788	0.231074	0.477188
TWEAK	1231	0.0432234	0.684143	0.846829
TWEAK	1235	0.0835165	0.431247	0.67312
TWEAK	1239	0.125259	0.236793	0.48386
TWEAK	1242	-0.0921803	0.384825	0.633162
TWEAK	1254	0.0621914	0.558121	0.767699
TWEAK	1256	-0.109619	0.300964	0.554069
TWEAK	1258	-0.262869	0.0184848	0.0920044
TWEAK	1268	0.00141742	0.989361	0.995557
TWEAK	1342	0.232601	0.0265056	0.118581
TWEAK	1442	-0.114652	0.279179	0.53114
TWEAK	1488	-0.090803	0.490201	0.719167
TWEAK	1489	-0.0233636	0.826009	0.92225
TWEAK	1518	-0.283692	0.00642894	0.0426143
TWEAK	1526	-0.200414	0.0568096	0.198903
TWEAK	1528	-0.0750134	0.482254	0.713133
TWEAK	1537	-0.181605	0.0849223	0.258394
TWEAK	1538	-0.186877	0.0761113	0.240876
TWEAK	1539	-0.00953974	0.928488	0.970001
TWEAK	1547	-0.159532	0.130918	0.339107
TWEAK	1628	-0.122057	0.260073	0.510499
TWEAK	1629	-0.0982836	0.382706	0.631331
TWEAK	1648	-0.178978	0.0896077	0.267381
TWEAK	1869	-0.174236	0.100502	0.287324
TWEAK	2029	-0.290205	0.00526374	0.0367107
TWEAK	2050	0.121755	0.250269	0.499431
TWEAK	2051	-0.124781	0.2386	0.485986
TWEAK	2054	0.122408	0.247718	0.49652
TWEAK	100000007	0.0981526	0.354649	0.60556
TWEAK	100000008	0.0418379	0.693756	0.852316
TWEAK	100000010	-0.00292522	0.978547	0.991129
TWEAK	100000011	-0.167271	0.172754	0.401525
TWEAK	100000014	-0.0309922	0.77057	0.894377
TWEAK	100000015	-0.125094	0.24279	0.490798
TWEAK	100000016	-0.212677	0.0688746	0.225842
TWEAK	100000036	0.101879	0.336585	0.588806
TWEAK	100000039	0.234273	0.0254088	0.115179
TWEAK	100000042	-0.152031	0.150262	0.368961
TWEAK	100000054	0.00950788	0.928726	0.970128
TWEAK	100000096	-0.1165	0.274176	0.525826
TWEAK	100000257	-0.0211499	0.842271	0.930069
TWEAK	100000258	-0.247921	0.10467	0.294713
TWEAK	100000263	-0.0406912	0.701748	0.856924
TWEAK	100000265	-0.135674	0.199738	0.43805
TWEAK	100000269	0.3337	0.00122724	0.0119017
TWEAK	100000276	0.276318	0.00801832	0.0502533
TWEAK	100000282	-0.0747093	0.481548	0.712553
TWEAK	100000285	-0.0333621	0.795193	0.907012
TWEAK	100000295	0.0590298	0.656968	0.830954
TWEAK	100000406	0.0363752	0.732115	0.874122
TWEAK	100000409	-0.0569783	0.613387	0.803711
TWEAK	100000436	-0.206215	0.107829	0.300247
TWEAK	100000437	-0.0466794	0.660388	0.833044
TWEAK	100000442	-0.146002	0.169721	0.397483
TWEAK	100000445	-0.079965	0.451162	0.689073
TWEAK	100000453	-0.0414216	0.701588	0.856825
TWEAK	100000463	-0.0343845	0.746265	0.881715
TWEAK	100000467	-0.139433	0.187447	0.421874
TWEAK	100000487	0.134651	0.377845	0.626984
TWEAK	100000491	-0.223602	0.0331221	0.138288
TWEAK	100000551	0.0714604	0.500867	0.727065
TWEAK	100000580	0.00802676	0.939806	0.974817
TWEAK	100000616	0.276652	0.00793936	0.049892
TWEAK	100000626	0.158831	0.132641	0.341827
TWEAK	100000630	0.232238	0.0335235	0.139394
TWEAK	100000639	0.366141	0.000357984	0.00440477
TWEAK	100000656	0.00680045	0.948989	0.978704
TWEAK	100000657	-0.147316	0.163469	0.388485
TWEAK	100000665	0.122599	0.246975	0.495693
TWEAK	100000672	-0.0322822	0.7613	0.889669
TWEAK	100000706	0.0352144	0.741774	0.879342
TWEAK	100000707	-0.105108	0.324165	0.576973
TWEAK	100000708	0.112693	0.28753	0.540185
TWEAK	100000711	-0.0758793	0.544819	0.758516
TWEAK	100000715	-0.0624238	0.582261	0.783542
TWEAK	100000743	0.0053671	0.959731	0.983301
TWEAK	100000765	0.0529744	0.720647	0.867731
TWEAK	100000773	-0.0147157	0.889888	0.952452
TWEAK	100000774	-0.191655	0.0687733	0.225639
TWEAK	100000776	0.0527313	0.6196	0.807727
TWEAK	100000781	-0.0240325	0.821109	0.919885
TWEAK	100000784	-0.0850292	0.456235	0.693094
TWEAK	100000787	0.0445352	0.678573	0.843513
TWEAK	100000792	0.0621596	0.558323	0.767816
TWEAK	100000802	0.0834209	0.431776	0.673576
TWEAK	100000808	-0.156312	0.189784	0.424884
TWEAK	100000827	-0.169724	0.107752	0.300122
TWEAK	100000840	0.0814504	0.445359	0.684437
TWEAK	100000841	0.0382386	0.71895	0.866859
TWEAK	100000846	-0.0747702	0.486188	0.716088
TWEAK	100000856	-0.00880713	0.933967	0.972329
TWEAK	100000863	-0.0701863	0.508551	0.732742
TWEAK	100000900	0.0691352	0.514936	0.73732
TWEAK	100000924	-0.224399	0.0324853	0.136462
TWEAK	100000936	0.128763	0.22383	0.468372
TWEAK	100000943	-0.222687	0.0819169	0.252549
TWEAK	100000961	0.0817646	0.441007	0.681078
TWEAK	100000963	-0.161124	0.127067	0.332851
TWEAK	100000997	0.0775283	0.465116	0.699854
TWEAK	100001002	-0.0090301	0.932299	0.971654
TWEAK	100001006	-0.108345	0.306651	0.559742
TWEAK	100001007	-0.112088	0.290143	0.542923
TWEAK	100001022	0.148368	0.160452	0.384157
TWEAK	100001026	-0.181636	0.121428	0.323612
TWEAK	100001034	-0.173993	0.0990561	0.284817
TWEAK	100001040	-0.221851	0.0345599	0.142378
TWEAK	100001048	-0.0820697	0.449829	0.688024
TWEAK	100001051	-0.0360408	0.734486	0.875422
TWEAK	100001054	0.0948559	0.37112	0.620879
TWEAK	100001055	-0.11329	0.287707	0.540388
TWEAK	100001064	-0.119082	0.312236	0.565287
TWEAK	100001073	0.123204	0.244632	0.492985
TWEAK	100001083	0.297345	0.00442572	0.0322028
TWEAK	100001086	0.0671426	0.575216	0.779118
TWEAK	100001092	-0.156792	0.137749	0.350019
TWEAK	100001102	-0.116547	0.271256	0.522648
TWEAK	100001104	-0.0826246	0.4362	0.677242
TWEAK	100001106	-0.148058	0.187138	0.421491
TWEAK	100001108	0.0564103	0.597434	0.79353
TWEAK	100001112	0.0932473	0.379323	0.628285
TWEAK	100001121	-0.0090938	0.931823	0.971424
TWEAK	100001125	0.318323	0.0158142	0.0824082
TWEAK	100001126	0.095047	0.370153	0.620005
TWEAK	100001145	-0.00619669	0.954574	0.981058
TWEAK	100001148	0.111539	0.365171	0.615454
TWEAK	100001149	-0.0411483	0.763332	0.890738
TWEAK	100001150	0.11137	0.313181	0.566181
TWEAK	100001151	-0.162143	0.265672	0.516601
TWEAK	100001162	0.0760471	0.473711	0.706607
TWEAK	100001167	0.0578595	0.585911	0.786001
TWEAK	100001170	0.0676222	0.524198	0.744158
TWEAK	100001178	0.0157191	0.882432	0.948936
TWEAK	100001181	0.0649751	0.552268	0.763627
TWEAK	100001182	0.014445	0.891902	0.953327
TWEAK	100001193	0.130498	0.217595	0.460659
TWEAK	100001195	0.0171534	0.873965	0.944978
TWEAK	100001197	0.0623348	0.557213	0.7671
TWEAK	100001198	0.0847428	0.424489	0.667529
TWEAK	100001207	0.0986534	0.371961	0.621628
TWEAK	100001208	-0.169782	0.111688	0.307082
TWEAK	100001211	-0.0596041	0.576813	0.780058
TWEAK	100001212	-0.110782	0.295836	0.548815
TWEAK	100001229	-0.113009	0.385859	0.634131
TWEAK	100001232	0.0807901	0.467803	0.701879
TWEAK	100001247	-0.0147157	0.889888	0.952452
TWEAK	100001251	-0.0650263	0.540283	0.755446
TWEAK	100001253	-0.0143813	0.892375	0.953532
TWEAK	100001254	0.0881191	0.4062	0.65209
TWEAK	100001256	-0.303042	0.00350186	0.02695
TWEAK	100001257	0.142705	0.212624	0.454345
TWEAK	100001263	0.216866	0.0389409	0.154342
TWEAK	100001266	0.0328715	0.757076	0.887434
TWEAK	100001267	-0.0487395	0.65779	0.831443
TWEAK	100001270	0.0404842	0.703195	0.857785
TWEAK	100001271	0.229893	0.0283667	0.12426
TWEAK	100001272	0.16173	0.125627	0.330517
TWEAK	100001274	-0.122328	0.248028	0.496875
TWEAK	100001276	-0.0476031	0.654094	0.829232
TWEAK	100001277	0.0447523	0.673595	0.840628
TWEAK	100001278	0.0968944	0.360881	0.611518
TWEAK	100001279	0.107985	0.36316	0.613594
TWEAK	100001287	0.186097	0.0773674	0.243423
TWEAK	100001293	-0.0989834	0.353307	0.604333
TWEAK	100001294	0.14472	0.1711	0.399355
TWEAK	100001295	0.226127	0.0321066	0.135337
TWEAK	100001296	-0.102341	0.334388	0.586668
TWEAK	100001300	0.0929607	0.380797	0.629669
TWEAK	100001310	0.0294541	0.814391	0.916669
TWEAK	100001313	0.125131	0.237274	0.48444
TWEAK	100001314	0.257095	0.0138886	0.0751236
TWEAK	100001315	-0.125514	0.235833	0.482745
TWEAK	100001320	-0.13921	0.188161	0.42275
TWEAK	100001322	-0.226989	0.124941	0.329404
TWEAK	100001323	-0.167702	0.165234	0.390968
TWEAK	100001324	-0.181422	0.193567	0.430032
TWEAK	100001334	-0.0112938	0.927725	0.969695
TWEAK	100001335	0.00856824	0.935754	0.973103
TWEAK	100001337	0.0672241	0.52665	0.745827
TWEAK	100001359	0.0192706	0.856128	0.936673
TWEAK	100001386	-0.0275621	0.797647	0.908294
TWEAK	100001391	0.0681796	0.520776	0.741533
TWEAK	100001392	0.0256092	0.809587	0.914299
TWEAK	100001393	-0.0216436	0.838638	0.928321
TWEAK	100001395	0.0742634	0.484176	0.714523
TWEAK	100001396	-0.0209348	0.854699	0.936014
TWEAK	100001397	-0.2204	0.0525004	0.18874
TWEAK	100001398	0.0323774	0.830854	0.924596
TWEAK	100001399	-0.0914376	0.399618	0.646407
TWEAK	100001400	-0.0540054	0.611153	0.802341
TWEAK	100001402	-0.0472191	0.702184	0.857205
TWEAK	100001403	-0.0885492	0.411987	0.657074
TWEAK	100001404	0.0273303	0.849016	0.933319
TWEAK	100001405	0.00371597	0.97259	0.988601
TWEAK	100001409	-0.221812	0.0401165	0.157509
TWEAK	100001412	-0.183803	0.081155	0.250994
TWEAK	100001413	-0.120855	0.259251	0.50954
TWEAK	100001415	-0.172209	0.102621	0.291146
TWEAK	100001416	0.060774	0.567144	0.773801
TWEAK	100001417	-0.240612	0.0215948	0.102724
TWEAK	100001423	0.0207836	0.844968	0.931289
TWEAK	100001425	0.0246377	0.816682	0.917738
TWEAK	100001426	-0.0695948	0.516945	0.738823
TWEAK	100001433	0.0458645	0.697995	0.854792
TWEAK	100001437	0.209938	0.0457912	0.17225
TWEAK	100001445	0.0512993	0.645104	0.823733
TWEAK	100001446	0.158911	0.132444	0.341521
TWEAK	100001452	0.110419	0.302955	0.556086
TWEAK	100001454	-0.0657046	0.557553	0.767343
TWEAK	100001456	0.0138876	0.896049	0.955167
TWEAK	100001461	0.181781	0.084617	0.257832
TWEAK	100001462	0.213664	0.0431683	0.165513
TWEAK	100001466	-0.146047	0.234679	0.481351
TWEAK	100001467	0.018761	0.887843	0.951479
TWEAK	100001468	-0.0172798	0.870855	0.943536
TWEAK	100001485	0.00637044	0.952211	0.980088
TWEAK	100001501	0.0772894	0.466496	0.700876
TWEAK	100001509	-0.0986377	0.354999	0.605876
TWEAK	100001510	0.0217551	0.837818	0.927916
TWEAK	100001511	0.300987	0.00374245	0.0283406
TWEAK	100001526	-0.0669161	0.587693	0.787153
TWEAK	100001540	-0.040293	0.704531	0.858559
TWEAK	100001541	-0.0083612	0.937303	0.973789
TWEAK	100001550	-0.0862876	0.416063	0.660514
TWEAK	100001551	0.393454	0.000114196	0.00171971
TWEAK	100001562	0.181	0.0859837	0.260453
TWEAK	100001567	0.0140468	0.894864	0.954656
TWEAK	100001569	-0.0447683	0.673485	0.840558
TWEAK	100001570	-0.070043	0.509419	0.73335
TWEAK	100001571	0.234687	0.0251432	0.114336
TWEAK	100001577	-0.0883642	0.438697	0.679169
TWEAK	100001579	0.106546	0.314803	0.56785
TWEAK	100001580	0.137473	0.201515	0.440344
TWEAK	100001586	-0.169807	0.113725	0.310572
TWEAK	100001590	0.0010919	0.991944	0.996632
TWEAK	100001593	-0.104555	0.323982	0.57682
TWEAK	100001594	0.0386467	0.717617	0.866109
TWEAK	100001597	-0.0328396	0.757304	0.88756
TWEAK	100001604	-0.019793	0.855611	0.936458
TWEAK	100001605	0.259516	0.0129873	0.0715674
TWEAK	100001606	-0.108441	0.306223	0.559345
TWEAK	100001609	0.0328078	0.757532	0.887673
TWEAK	100001612	-0.0487534	0.653842	0.829079
TWEAK	100001613	-0.00608377	0.954359	0.980952
TWEAK	100001614	-0.0658385	0.535225	0.751879
TWEAK	100001615	0.0458672	0.665942	0.836293
TWEAK	100001617	-0.102164	0.373439	0.623035
TWEAK	100001619	0.0615986	0.575456	0.779249
TWEAK	100001620	0.380952	0.000195067	0.00267824
TWEAK	100001624	0.131862	0.295073	0.548068
TWEAK	100001635	-0.152394	0.163817	0.388969
TWEAK	100001654	0.106976	0.312843	0.56589
TWEAK	100001655	-0.0847128	0.460873	0.696609
TWEAK	100001657	0.0275044	0.795792	0.907356
TWEAK	100001658	-0.0444582	0.677353	0.8428
TWEAK	100001662	0.0423634	0.690104	0.850304
TWEAK	100001664	0.0250907	0.84908	0.933357
TWEAK	100001668	0.0847428	0.424489	0.667529
TWEAK	100001723	0.0701572	0.547026	0.760073
TWEAK	100001730	-0.221596	0.0347734	0.142949
TWEAK	100001731	-0.224008	0.0939109	0.275429
TWEAK	100001733	-0.197181	0.06101	0.208519
TWEAK	100001734	-0.084472	0.425976	0.668735
TWEAK	100001739	0.0657111	0.536017	0.752435
TWEAK	100001740	0.0305303	0.773897	0.896275
TWEAK	100001743	-0.0440357	0.678532	0.843493
TWEAK	100001755	-0.143558	0.174601	0.403997
TWEAK	100001756	0.0371486	0.728128	0.871989
TWEAK	100001757	-0.19445	0.0745442	0.237646
TWEAK	100001765	-0.0183434	0.879318	0.947545
TWEAK	100001767	0.104256	0.330902	0.583321
TWEAK	100001768	0.308959	0.038917	0.15429
TWEAK	100001777	-0.123013	0.245371	0.493866
TWEAK	100001778	-0.151887	0.150651	0.369553
TWEAK	100001806	0.00889136	0.946244	0.977557
TWEAK	100001810	0.0444975	0.675348	0.841666
TWEAK	100001843	0.141101	0.18976	0.424845
TWEAK	100001851	-0.128778	0.223772	0.468296
TWEAK	100001856	-0.11685	0.270005	0.521327
TWEAK	100001868	0.110027	0.304683	0.55784
TWEAK	100001869	0.251664	0.0161104	0.0835255
TWEAK	100001870	-0.385061	0.000163977	0.00232095
TWEAK	100001872	0.344603	0.00163098	0.0148957
TWEAK	100001876	-0.0314063	0.76759	0.892843
TWEAK	100001882	-0.0526995	0.619812	0.807858
TWEAK	100001925	-0.161354	0.188669	0.423447
TWEAK	100001948	-0.136947	0.198057	0.435908
TWEAK	100001950	0.112928	0.289261	0.54202
TWEAK	100001951	0.268851	0.0214517	0.102254
TWEAK	100001956	-0.0522695	0.622675	0.809768
TWEAK	100001977	0.0108297	0.918849	0.965681
TWEAK	100001987	0.0654722	0.537503	0.753457
TWEAK	100001988	0.167453	0.114669	0.312227
TWEAK	100001989	0.151027	0.153003	0.373239
TWEAK	100001990	-0.10696	0.312915	0.565959
TWEAK	100001992	0.00493709	0.962955	0.98463
TWEAK	100001993	-0.0342889	0.746946	0.882084
TWEAK	100001994	0.123873	0.242061	0.489975
TWEAK	100001999	0.121564	0.251019	0.500282
TWEAK	100002003	0.11631	0.307361	0.560405
TWEAK	100002008	-0.00900986	0.934382	0.972526
TWEAK	100002009	-0.0762383	0.472597	0.705736
TWEAK	100002014	0.0808409	0.446203	0.685049
TWEAK	100002015	-0.117949	0.353284	0.604319
TWEAK	100002017	0.146457	0.252052	0.501411
TWEAK	100002018	0.0577003	0.586944	0.786666
TWEAK	100002021	0.0566536	0.60438	0.798019
TWEAK	100002024	0.121271	0.260371	0.51081
TWEAK	100002026	0.201943	0.0562968	0.19767
TWEAK	100002027	0.0361682	0.733582	0.874941
TWEAK	100002028	-0.0153528	0.885153	0.950256
TWEAK	100002029	0.0841329	0.515605	0.73778
TWEAK	100002049	-0.0177551	0.903622	0.958595
TWEAK	100002067	-0.0208473	0.844499	0.931073
TWEAK	100002070	0.0945692	0.372574	0.622167
TWEAK	100002094	-0.0434116	0.687976	0.849089
TWEAK	100002102	-0.197974	0.0629231	0.212886
TWEAK	100002103	-0.203488	0.0530383	0.18999
TWEAK	100002106	-0.15899	0.132248	0.341233
TWEAK	100002107	-0.281765	0.00681482	0.0445115
TWEAK	100002113	-0.0199894	0.878471	0.947172
TWEAK	100002122	-0.000170242	0.998737	0.999464
TWEAK	100002126	0.0543558	0.608839	0.800833
TWEAK	100002128	0.215463	0.0450443	0.170382
TWEAK	100002129	0.122902	0.245802	0.494366
TWEAK	100002137	0.473451	0.000299389	0.00380945
TWEAK	100002152	0.0533481	0.617507	0.806408
TWEAK	100002154	-0.0167065	0.875105	0.94555
TWEAK	100002167	0.468466	2.82695e-06	7.14801e-05
TWEAK	100002185	-0.0716355	0.512183	0.735247
TWEAK	100002196	-0.00549451	0.958776	0.982897
TWEAK	100002199	-0.0877557	0.410807	0.656026
TWEAK	100002227	-0.155759	0.295806	0.548782
TWEAK	100002241	-0.178213	0.165804	0.391798
TWEAK	100002253	-0.00415537	0.970631	0.987815
TWEAK	100002259	0.00560599	0.95794	0.982546
TWEAK	100002284	-0.240261	0.021792	0.103387
TWEAK	100002356	0.0926899	0.382191	0.630869
TWEAK	100002367	-0.000987418	0.992588	0.996933
TWEAK	100002376	-0.106874	0.368145	0.618162
TWEAK	100002397	-0.181796	0.0845893	0.257779
TWEAK	100002417	-0.0385412	0.71682	0.865661
TWEAK	100002458	-0.125291	0.236673	0.483728
TWEAK	100002462	-0.235292	0.0247593	0.113125
TWEAK	100002466	0.107167	0.311974	0.565015
TWEAK	100002488	-0.102118	0.335447	0.587686
TWEAK	100002500	-0.0852843	0.421524	0.665104
TWEAK	100002514	-0.10384	0.330067	0.582548
TWEAK	100002528	-0.0290333	0.784708	0.90186
TWEAK	100002537	0.219207	0.0368288	0.148623
TWEAK	100002544	-0.126488	0.323232	0.576159
TWEAK	100002613	0.0295619	0.785771	0.902341
TWEAK	100002749	0.06595	0.534532	0.751325
TWEAK	100002761	0.0503937	0.642979	0.822447
TWEAK	100002769	0.0140627	0.894745	0.954599
TWEAK	100002784	-0.0754738	0.477062	0.709196
TWEAK	100002796	0.0813346	0.443422	0.6829
TWEAK	100002825	0.136107	0.331161	0.583575
TWEAK	100002873	0.0310013	0.779522	0.899024
TWEAK	100002875	0.144211	0.172628	0.401362
TWEAK	100002911	-0.15907	0.132052	0.34094
TWEAK	100002927	0.137824	0.192638	0.428743
TWEAK	100002945	0.0789751	0.461933	0.697431
TWEAK	100002951	0.0861602	0.416754	0.661054
TWEAK	100002952	0.0458035	0.666379	0.836537
TWEAK	100002953	0.127473	0.228543	0.474137
TWEAK	100002989	-0.028874	0.785861	0.902374
TWEAK	100002990	0.0121357	0.909102	0.961142
TWEAK	100003000	0.370792	0.000296773	0.00378276
TWEAK	100003001	0.408568	5.80611e-05	0.000974392
TWEAK	100003119	0.0303882	0.777412	0.89797
TWEAK	100003151	0.0962414	0.364141	0.614462
TWEAK	100003169	0.175129	0.120236	0.321607
TWEAK	100003179	0.0179646	0.865784	0.941235
TWEAK	100003183	0.341984	0.00748561	0.047765
TWEAK	100003185	0.275387	0.0192161	0.0945786
TWEAK	100003210	0.419048	0.00145103	0.0135807
TWEAK	100003240	0.218554	0.0385002	0.153159
TWEAK	100003258	-0.0565058	0.594723	0.791883
TWEAK	100003260	0.0459451	0.678139	0.843275
TWEAK	100003271	0.217041	0.0387794	0.153905
TWEAK	100003397	-0.051728	0.626288	0.812034
TWEAK	100003415	-0.0720656	0.497238	0.724341
TWEAK	100003432	-0.037247	0.821888	0.920291
TWEAK	100003434	-0.309996	0.00760814	0.0483482
TWEAK	100003470	-0.103185	0.330395	0.582853
TWEAK	100003473	0.16457	0.238968	0.486439
TWEAK	100003589	0.259366	0.0783212	0.245333
TWEAK	100003641	0.354286	0.00168995	0.0153204
TWEAK	100003674	0.00183227	0.988168	0.995126
TWEAK	100003686	-0.0249997	0.823581	0.921132
TWEAK	100003695	-0.20293	0.0537065	0.191587
TWEAK	100003696	0.124079	0.349116	0.600529
TWEAK	100003892	-0.134341	0.21477	0.457068
TWEAK	100003901	0.16732	0.112907	0.30918
TWEAK	100003926	-0.169319	0.119114	0.319687
TWEAK	100004046	-0.0449275	0.67239	0.839927
TWEAK	100004054	0.204682	0.0543434	0.193104
TWEAK	100004056	0.0951417	0.564522	0.772006
TWEAK	100004059	0.0286146	0.793683	0.906304
TWEAK	100004083	-0.112154	0.2926	0.545513
TWEAK	100004088	-0.0483753	0.760957	0.889501
TWEAK	100004089	-0.034703	0.743995	0.880562
TWEAK	100004111	-0.105702	0.318674	0.571706
TWEAK	100004112	0.0860981	0.456553	0.693345
TWEAK	100004182	0.143426	0.182493	0.415151
TWEAK	100004208	0.197213	0.0609674	0.208416
TWEAK	100004227	0.208034	0.0491165	0.18059
TWEAK	100004284	-0.0924192	0.383589	0.632114
TWEAK	100004295	0.0162128	0.878767	0.947308
TWEAK	100004299	-0.157309	0.18694	0.421236
TWEAK	100004318	0.0513418	0.677556	0.842923
TWEAK	100004322	0.141935	0.182053	0.414539
TWEAK	100004327	0.330674	0.00136769	0.0129598
TWEAK	100004328	-0.157589	0.135736	0.346757
TWEAK	100004329	-0.226501	0.0308536	0.131672
TWEAK	100004396	-0.00344392	0.976285	0.990224
TWEAK	100004414	0.0266284	0.80216	0.9105
TWEAK	100004499	-0.183994	0.0808338	0.250328
TWEAK	100004509	0.118887	0.391866	0.639515
TWEAK	100004523	0.00594044	0.955433	0.981409
TWEAK	100004541	-0.119557	0.258986	0.509258
TWEAK	100004542	0.214859	0.0408309	0.159357
TWEAK	100004561	-0.212838	0.0477881	0.177295
TWEAK	100004575	-0.0399047	0.710425	0.861999
TWEAK	100004601	0.0560823	0.70809	0.860659
TWEAK	100004634	-0.00781399	0.95528	0.981342
TWEAK	100004635	0.0470139	0.658107	0.831644
TWEAK	100005350	0.167208	0.113151	0.309588
TWEAK	100005372	0.343803	0.00097117	0.00989466
TWEAK	100005373	0.0773372	0.46622	0.700662
TWEAK	100005383	-0.207294	0.0486558	0.179397
TWEAK	100005384	-0.057764	0.586531	0.786405
TWEAK	100005389	-0.186252	0.143865	0.359409
TWEAK	100005402	-0.148528	0.226737	0.471922
TWEAK	100005418	0.014222	0.89356	0.954051
TWEAK	100005463	-0.211511	0.124699	0.32901
TWEAK	100005466	0.0567766	0.592955	0.790752
TWEAK	100005716	0.0603281	0.569997	0.775659
TWEAK	100005717	-0.0880006	0.443593	0.683058
TWEAK	100005814	0.0364635	0.752885	0.885291
TWEAK	100005850	-0.077824	0.471089	0.704505
TWEAK	100005864	0.022879	0.837335	0.927699
TWEAK	100005946	-0.0425635	0.70066	0.856261
TWEAK	100005972	-0.144749	0.238909	0.486379
TWEAK	100005977	-0.0982886	0.510999	0.734547
TWEAK	100005985	-0.142953	0.176444	0.406674
TWEAK	100005986	-0.182593	0.0832129	0.255102
TWEAK	100005996	-0.0341456	0.747969	0.88267
TWEAK	100005998	0.101354	0.341838	0.593725
TWEAK	100006005	0.0549286	0.60711	0.799793
TWEAK	100006051	0.03405	0.748651	0.883033
TWEAK	100006056	-0.0954768	0.370702	0.620514
TWEAK	100006082	0.0947444	0.371685	0.621359
TWEAK	100006092	-0.228341	0.0520126	0.187577
TWEAK	100006098	-0.0891386	0.403444	0.649702
TWEAK	100006105	-0.0670901	0.541816	0.756497
TWEAK	100006106	-0.202899	0.181309	0.413565
TWEAK	100006108	-0.014776	0.897163	0.955711
TWEAK	100006115	-0.0901099	0.395636	0.642849
TWEAK	100006116	-0.0280549	0.845061	0.931346
TWEAK	100006121	-0.0909386	0.501102	0.727265
TWEAK	100006125	-0.183937	0.268964	0.520206
TWEAK	100006126	0.105363	0.423016	0.66634
TWEAK	100006129	-0.0253425	0.814696	0.916789
TWEAK	100006171	0.00277675	0.981399	0.992362
TWEAK	100006173	0.011705	0.923385	0.96767
TWEAK	100006184	0.0176525	0.89168	0.953256
TWEAK	100006190	-0.0166667	0.903871	0.95873
TWEAK	100006191	-0.254568	0.024501	0.112278
TWEAK	100006260	-0.162218	0.126623	0.332133
TWEAK	100006282	0.133329	0.322793	0.575729
TWEAK	100006290	-0.100812	0.341697	0.593593
TWEAK	100006292	-0.159181	0.131777	0.340518
TWEAK	100006293	-0.173881	0.099276	0.285209
TWEAK	100006294	-0.147237	0.163699	0.388797
TWEAK	100006295	-0.16071	0.12806	0.334461
TWEAK	100006296	-0.143574	0.174553	0.403919
TWEAK	100006298	-0.155439	0.141223	0.355415
TWEAK	100006314	-0.116706	0.270597	0.521898
TWEAK	100006361	0.141392	0.181264	0.413517
TWEAK	100006367	-0.0415671	0.69564	0.853438
TWEAK	100006369	-0.0499959	0.753195	0.885467
TWEAK	100006370	-0.0072623	0.94553	0.977237
TWEAK	100006375	-0.0543802	0.618985	0.807307
TWEAK	100006376	-0.197785	0.177809	0.408576
TWEAK	100006378	-0.163284	0.155923	0.37758
TWEAK	100006379	0.179981	0.0877952	0.263942
TWEAK	100006430	-0.12674	0.231251	0.477382
TWEAK	100006435	-0.16466	0.118829	0.319212
TWEAK	100006438	0.0895525	0.398577	0.645482
TWEAK	100006614	-0.042104	0.693563	0.852187
TWEAK	100006619	-0.0265517	0.851782	0.934609
TWEAK	100006620	0.131803	0.266333	0.517304
TWEAK	100006627	0.0365801	0.790899	0.904945
TWEAK	100006641	-0.0947922	0.371443	0.621149
TWEAK	100006642	-0.0983914	0.367438	0.617508
TWEAK	100006644	-0.17019	0.128761	0.335595
TWEAK	100006726	-0.0535276	0.614315	0.804311
TWEAK	100008903	-0.0176302	0.86826	0.942289
TWEAK	100008904	-0.016818	0.874278	0.945152
TWEAK	100008914	0.228062	0.0296874	0.1282
TWEAK	100008915	0.104985	0.321985	0.574943
TWEAK	100008916	0.135818	0.199259	0.437434
TWEAK	100008919	-0.163619	0.125496	0.330321
TWEAK	100008920	-0.0899825	0.396307	0.643445
TWEAK	100008921	0.132394	0.21093	0.452351
TWEAK	100008928	-0.0717152	0.499337	0.72593
TWEAK	100008930	0.0488135	0.645884	0.824192
TWEAK	100008934	0.199899	0.0946426	0.276751
TWEAK	100008954	-0.215878	0.0398616	0.156836
TWEAK	100008955	-0.129591	0.22084	0.464668
TWEAK	100008956	-0.100924	0.34116	0.593142
TWEAK	100008957	-0.119589	0.258858	0.509132
TWEAK	100008976	-0.239099	0.0224575	0.105604
TWEAK	100008977	0.0626533	0.555196	0.765779
TWEAK	100008980	-0.0806339	0.447372	0.686007
TWEAK	100008984	0.0733556	0.489549	0.718638
TWEAK	100008985	-0.0264692	0.80332	0.911021
TWEAK	100008990	-0.0669533	0.52832	0.747029
TWEAK	100008991	-0.161045	0.127258	0.333151
TWEAK	100008992	-0.153862	0.145352	0.361604
TWEAK	100008993	0.216738	0.0390587	0.154648
TWEAK	100008994	-0.0725275	0.494478	0.722345
TWEAK	100008998	-0.076079	0.473526	0.706483
TWEAK	100008999	0.148017	0.161453	0.385621
TWEAK	100009002	0.136312	0.197615	0.435363
TWEAK	100009005	-0.0740405	0.485493	0.715539
TWEAK	100009007	-0.171508	0.104048	0.293631
TWEAK	100009009	-0.157764	0.135296	0.346082
TWEAK	100009014	0.0263736	0.804016	0.911366
TWEAK	100009025	-0.0863991	0.415458	0.660031
TWEAK	100009026	-0.0513617	0.628737	0.813514
TWEAK	100009027	-0.162064	0.124836	0.329228
TWEAK	100009028	-0.251611	0.0167454	0.0858546
TWEAK	100009030	-0.0568243	0.592644	0.79054
TWEAK	100009038	-0.129654	0.220611	0.464411
TWEAK	100009042	-0.0675631	0.601835	0.796376
TWEAK	100009045	-0.141528	0.307334	0.560381
TWEAK	100009052	-0.00817385	0.939052	0.974519
TWEAK	100009055	-0.0212295	0.841684	0.929763
TWEAK	100009066	-0.079187	0.471284	0.704645
TWEAK	100009069	-0.221978	0.0344536	0.1421
TWEAK	100009075	-0.0331317	0.756556	0.887193
TWEAK	100009078	-0.251457	0.0162009	0.0838488
TWEAK	100009130	0.180777	0.0863774	0.261237
TWEAK	100009131	0.175872	0.0954063	0.278178
TWEAK	100009139	0.203997	0.0524334	0.18859
TWEAK	100009154	-0.0491803	0.706625	0.859921
TWEAK	100009160	-0.148272	0.160725	0.384537
TWEAK	100009162	-0.261921	0.0121426	0.0681751
TWEAK	100009181	-0.167675	0.188998	0.423857
TWEAK	100009217	-0.136415	0.243205	0.491261
TWEAK	100009222	0.0945182	0.378289	0.627428
TWEAK	100009225	-0.249976	0.0168609	0.0862641
TWEAK	100009227	0.0594888	0.577551	0.780534
TWEAK	100009232	-0.0240803	0.820759	0.919704
TWEAK	100009233	-0.0608533	0.591807	0.789963
TWEAK	100009246	-0.00745342	0.944099	0.976619
TWEAK	100009264	-0.143176	0.175764	0.40569
TWEAK	100009266	0.00517781	0.964834	0.985408
TWEAK	100009271	0.047731	0.668287	0.837572
TWEAK	100009272	-0.149753	0.156539	0.378497
TWEAK	100009275	-0.20929	0.0575784	0.200717
TWEAK	100009278	0.326874	0.00212774	0.0183414
TWEAK	100009329	-0.00116261	0.991274	0.996318
TWEAK	100009331	-0.0194016	0.889254	0.952111
TWEAK	100009332	0.0943531	0.408175	0.65383
TWEAK	100009343	-0.0627294	0.566116	0.773159
TWEAK	100009345	0.149412	0.295354	0.54834
TWEAK	100009394	0.113378	0.284592	0.536967
TWEAK	100009406	0.0468227	0.65941	0.832444
TWEAK	100009407	0.187951	0.0993809	0.285379
TWEAK	100010850	-0.12094	0.311551	0.564588
TWEAK	100010869	0.1074	0.346138	0.5977
TWEAK	100010895	0.0541369	0.616403	0.805708
TWEAK	100010896	0.114286	0.280729	0.53286
TWEAK	100010901	0.178133	0.0911554	0.270365
TWEAK	100010918	0.0851894	0.483185	0.713792
TWEAK	100010919	0.030258	0.79123	0.905129
TWEAK	100010922	0.101338	0.339173	0.591241
TWEAK	100010923	0.127265	0.229306	0.475081
TWEAK	100010925	0.242849	0.121226	0.323282
TWEAK	100010930	0.163582	0.157959	0.380519
TWEAK	100010936	0.156656	0.142629	0.357583
TWEAK	100010937	0.100637	0.342541	0.59438
TWEAK	100010940	0.197848	0.117086	0.316251
TWEAK	100010941	-0.0400955	0.707502	0.860339
TWEAK	100010942	0.0221532	0.834891	0.926535
TWEAK	100010955	-0.0814779	0.442616	0.682262
TWEAK	100015609	-0.121357	0.251833	0.501206
TWEAK	100015620	-0.00101927	0.992349	0.996822
TWEAK	100015623	0.330526	0.00377665	0.0285415
TWEAK	100015625	-0.0106104	0.920936	0.966533
TWEAK	100015632	-0.164207	0.126321	0.331629
TWEAK	100015637	-0.119971	0.257328	0.507364
TWEAK	100015638	-0.042029	0.692427	0.851532
TWEAK	100015640	0.0160731	0.914606	0.963644
TWEAK	100015641	0.0158275	0.894269	0.954388
TWEAK	100015643	0.266387	0.0121173	0.0680746
TWEAK	100015681	0.229158	0.117178	0.316394
TWEAK	100015723	0.27064	0.0188514	0.0932877
TWEAK	100015727	0.0999744	0.480704	0.711911
TWEAK	100015731	-0.0533711	0.627593	0.812843
TWEAK	100015735	-0.113901	0.314414	0.567475
TWEAK	100015737	-0.168744	0.222554	0.466764
TWEAK	100015744	-0.0256556	0.839243	0.928588
TWEAK	100015745	-0.0459946	0.66507	0.835811
TWEAK	100015752	-0.0215645	0.889497	0.952253
TWEAK	100015760	-0.0346123	0.756071	0.886903
TWEAK	100015786	-0.0806657	0.447192	0.685862
TWEAK	100015787	-0.0576366	0.587358	0.786946
TWEAK	100015788	-0.151521	0.15165	0.371079
TWEAK	100015789	-0.15305	0.147514	0.364895
TWEAK	100015790	-0.0494346	0.641687	0.821761
TWEAK	100015791	-0.0487339	0.646423	0.824533
TWEAK	100015792	0.00589266	0.955791	0.981576
TWEAK	100015793	-0.133967	0.208088	0.448741
TWEAK	100015831	0.160129	0.133875	0.343837
TWEAK	100015834	0.0571429	0.590568	0.789105
TWEAK	100015835	0.0574136	0.588807	0.787925
TWEAK	100015836	0.0432401	0.685723	0.847743
TWEAK	100015837	0.165663	0.116567	0.315362
TWEAK	100015838	0.0399687	0.713203	0.863631
TWEAK	100015839	0.10868	0.307898	0.56088
TWEAK	100015840	0.0806766	0.449709	0.687925
TWEAK	100015850	0.0793149	0.604524	0.798133
TWEAK	100015882	-0.000844083	0.993664	0.997336
TWEAK	100015962	0.0580188	0.584878	0.785323
TWEAK	100015965	0.0729396	0.566794	0.773583
TWEAK	100015966	-0.177401	0.0925158	0.272923
TWEAK	100015967	-0.202723	0.0539565	0.192191
TWEAK	100015968	-0.1613	0.126649	0.332168
TWEAK	100015971	-0.119101	0.263531	0.514376
TWEAK	100016038	-0.0276636	0.794635	0.906781
TWEAK	100016069	0.0384013	0.723989	0.869592
TWEAK	100019794	0.0542284	0.60968	0.801421
TWEAK	100019801	-0.192053	0.141543	0.355915
TWEAK	100019831	-0.326721	0.0423488	0.163353
TWEAK	100019892	-0.101412	0.341561	0.593477
TWEAK	100019957	0.222777	0.0442493	0.168283
TWEAK	100019968	0.136359	0.197456	0.435166
TWEAK	100019972	-0.111499	0.292703	0.545642
TWEAK	100019975	-0.0429527	0.686018	0.847943
TWEAK	100019978	-0.101593	0.337954	0.590107
TWEAK	100019981	-0.0340536	0.750002	0.883793
TWEAK	100019982	-0.0781249	0.464219	0.69916
TWEAK	100019984	-0.179803	0.180784	0.412839
TWEAK	100019986	-0.156184	0.264081	0.514988
TWEAK	100020004	-0.0887084	0.403056	0.649406
TWEAK	100020203	-0.227928	0.0678384	0.22361
TWEAK	100020204	0.172557	0.105869	0.296814
TWEAK	100020205	-0.10567	0.318821	0.571842
TWEAK	100020208	0.0238136	0.823699	0.921188
TWEAK	100020211	-0.27549	0.00821681	0.0511757
TWEAK	100020214	-0.106328	0.335728	0.587976
TWEAK	100020217	-0.197213	0.0609674	0.208416
TWEAK	100020219	0.0216595	0.838521	0.928263
TWEAK	100020241	-0.0638	0.547965	0.760702
TWEAK	100020259	-0.0753232	0.485501	0.71554
TWEAK	100020261	-0.167206	0.123861	0.327597
TWEAK	100020262	-0.0697651	0.515918	0.738026
TWEAK	100020276	-0.0650263	0.540283	0.755446
TWEAK	100020343	0.0933429	0.378833	0.627878
TWEAK	100020351	0.196107	0.163516	0.388553
TWEAK	100020360	-0.230984	0.060023	0.206236
TWEAK	100020361	0.0217551	0.837818	0.927916
TWEAK	100020371	-0.0178691	0.866491	0.94154
TWEAK	100020372	0.000318522	0.997609	0.998985
TWEAK	100020377	-0.114438	0.291223	0.544061
TWEAK	100020378	-0.204149	0.0536031	0.191338
TWEAK	100020409	-0.0868132	0.413218	0.658097
TWEAK	100020414	0.273945	0.00859866	0.052937
TWEAK	100020417	-0.0450231	0.671733	0.839528
TWEAK	100020419	-0.134862	0.202468	0.441654
TWEAK	100020421	-0.166999	0.149335	0.3676
TWEAK	100020423	0.0936494	0.379971	0.628881
TWEAK	100020425	0.0134894	0.899013	0.956543
TWEAK	100020427	-0.0468032	0.666851	0.836835
TWEAK	100020478	0.0996496	0.347321	0.598768
TWEAK	100020479	-0.0491818	0.677317	0.842785
TWEAK	100020487	-0.016388	0.877467	0.94667
TWEAK	100020488	-0.129375	0.337478	0.589648
TWEAK	100020493	0.195204	0.178908	0.410181
TWEAK	100020496	-0.022141	0.856698	0.936937
TWEAK	100020497	0.270707	0.0456083	0.171777
TWEAK	100020502	-0.228506	0.118251	0.318224
TWEAK	100020514	-0.243957	0.0603239	0.206937
TWEAK	100020515	-0.0303617	0.778856	0.89869
TWEAK	100020536	-0.0758125	0.493086	0.721288
TWEAK	100020541	-0.0848384	0.423965	0.667121
TWEAK	100020542	-0.351262	0.00215027	0.0184951
TWEAK	100020545	-0.0616499	0.56156	0.770067
TWEAK	100020546	-0.0773182	0.468859	0.702763
TWEAK	100020549	-0.0164905	0.915389	0.964005
TWEAK	100020550	0.0883262	0.405093	0.65113
TWEAK	100020578	0.292192	0.00602953	0.0406129
TWEAK	100020631	-0.2087	0.0979306	0.282785
TWEAK	100020819	0.0157031	0.882551	0.948985
TWEAK	100020822	0.0778779	0.481347	0.712411
TWEAK	100020823	-0.00768904	0.943984	0.976579
TWEAK	100020825	-0.0131709	0.901386	0.957532
TWEAK	100020833	0.104013	0.326508	0.579201
TWEAK	100020837	-0.0353241	0.739575	0.878151
TWEAK	100020848	-0.00768137	0.947851	0.978186
TWEAK	100020853	0.12493	0.47457	0.707262
TWEAK	100020866	-0.0672703	0.577254	0.780336
TWEAK	100020893	-0.14214	0.17894	0.410226
TWEAK	100020902	-0.192666	0.274976	0.526709
TWEAK	100020908	-0.239289	0.0655655	0.218659
TWEAK	100020912	0.00952381	0.956037	0.981677
TWEAK	100020973	0.40331	0.00893107	0.0544235
TWEAK	100020975	0.0487913	0.711229	0.862463
TWEAK	100021000	-0.333158	0.00125137	0.0120809
TWEAK	100021093	-0.126563	0.245563	0.494108
TWEAK	100021100	-0.0364242	0.733229	0.87473
TWEAK	100021103	-0.0428731	0.686569	0.848275
TWEAK	100021104	-0.0206402	0.846024	0.931762
TWEAK	100021105	0.148208	0.160907	0.384813
TWEAK	100021123	-0.119525	0.259114	0.509397
TWEAK	100021131	-0.103647	0.328224	0.580747
TWEAK	100021141	0.0701386	0.50884	0.732951
TWEAK	100021162	-0.237745	0.0232543	0.108194
TWEAK	100021198	-0.148729	0.176944	0.407312
TWEAK	100021208	-0.049786	0.691381	0.851007
TWEAK	100021220	-0.197531	0.0605429	0.207458
TWEAK	100021324	0.000270744	0.997968	0.999147
TWEAK	100021331	0.11333	0.284797	0.537189
TWEAK	100021363	-0.0767833	0.484891	0.715082
TWEAK	100021372	-0.0471731	0.657021	0.830982
TWEAK	100021374	-0.0454563	0.679537	0.844075
TWEAK	100021467	-0.0580825	0.584465	0.785052
TWEAK	100021472	-0.0365416	0.753986	0.885888
TWEAK	100021478	-0.111653	0.311944	0.564983
TWEAK	100021502	0.000438169	0.996942	0.998743
TWEAK	100021530	0.0357508	0.739428	0.878099
TWEAK	100021666	0.19191	0.0683986	0.224833
TWEAK	100021686	0.208592	0.0831127	0.254899
TWEAK	100021707	0.110044	0.304608	0.557774
TWEAK	100021709	-0.0377188	0.734953	0.875723
TWEAK	100021711	-0.00826162	0.940544	0.975151
TWEAK	100021712	-0.0112428	0.920147	0.966233
TWEAK	100021726	0.0891538	0.417133	0.661385
TWEAK	100021727	-0.149648	0.203165	0.442536
TWEAK	100021728	-0.082667	0.443849	0.683255
TWEAK	100021760	-0.255009	0.0147085	0.0782903
TWEAK	100021784	0.0175983	0.868496	0.942413
TWEAK	100021839	-0.042259	0.711543	0.862649
TWEAK	100021990	0.0731167	0.490968	0.719743
TWEAK	100021991	0.0318681	0.8026	0.910706
TWEAK	100022003	0.306211	0.00315779	0.024904
TWEAK	100022004	0.300064	0.00385535	0.0289935
TWEAK	100022005	0.350358	0.00066263	0.00726865
TWEAK	100022006	0.343606	0.000854161	0.0089259
TWEAK	100022007	0.34273	0.0008824	0.00916568
TWEAK	100022008	0.283787	0.00641032	0.0425215
TWEAK	100022009	0.286017	0.00598915	0.0404068
TWEAK	100022013	-0.0372989	0.725579	0.870504
TWEAK	100022014	0.236964	0.0237245	0.109727
TWEAK	100022015	0.291485	0.00531307	0.0369711
TWEAK	100022041	-0.108791	0.304653	0.557812
TWEAK	100022120	0.216181	0.0395775	0.156076
TWEAK	100022127	0.0717569	0.503977	0.729446
TWEAK	100022172	-0.0722643	0.505949	0.730838
TWEAK	IL8	0.175376	0.0178827	0.0899046
TWEAK	VEGFA	0.188766	0.0107097	0.0621721
TWEAK	CD8A	-0.0381246	0.609371	0.80119
TWEAK	CDCP1	-0.0946432	0.203777	0.443348
TWEAK	CD244	0.43431	9.03861e-10	4.92714e-08
TWEAK	IL7	0.27702	0.000153201	0.00219425
TWEAK	OPG	-0.134469	0.0703247	0.228891
TWEAK	LAP TGF-beta-1	0.395894	3.16964e-08	1.27908e-06
TWEAK	uPA	0.246756	0.00078492	0.00834075
TWEAK	IL6	-0.176946	0.0181374	0.0907794
TWEAK	IL-17C	-0.0521901	0.484109	0.714496
TWEAK	MCP-1	0.0398445	0.593314	0.790973
TWEAK	IL-17A	0.00643818	0.931837	0.971425
TWEAK	CXCL11	-0.139354	0.0606283	0.207647
TWEAK	AXIN1	0.2146	0.00362434	0.0276567
TWEAK	TRAIL	-0.150664	0.0423392	0.163326
TWEAK	CXCL9	-0.191734	0.00951671	0.057006
TWEAK	CST5	0.112965	0.128929	0.335873
TWEAK	OSM	0.0586754	0.4314	0.673245
TWEAK	CXCL1	0.159873	0.0310973	0.13242
TWEAK	CCL4	0.305864	2.68125e-05	0.000505554
TWEAK	CD6	0.375009	1.82923e-07	6.25624e-06
TWEAK	SCF	0.0777074	0.297095	0.550136
TWEAK	IL18	0.167445	0.0238606	0.110176
TWEAK	SLAMF1	0.299549	4.1933e-05	0.000737813
TWEAK	TGF-alpha	0.203245	0.00592649	0.0400959
TWEAK	MCP-4	0.332303	4.58266e-06	0.000109361
TWEAK	CCL11	0.267796	0.000257324	0.00336477
TWEAK	TNFSF14	0.281025	0.000121612	0.00181287
TWEAK	FGF-23	0.140686	0.06408	0.215471
TWEAK	MMP-1	0.275603	0.000166106	0.00234572
TWEAK	LIF-R	-0.00123914	0.986754	0.994537
TWEAK	FGF-21	-0.0107621	0.885349	0.950366
TWEAK	CCL19	-0.125183	0.0922199	0.27236
TWEAK	IL-15RA	0.116492	0.121497	0.32372
TWEAK	IL-10RB	0.256364	0.000477132	0.0055672
TWEAK	IL-18R1	-0.172935	0.0195663	0.0957935
TWEAK	PD-L1	-0.0555522	0.456361	0.693187
TWEAK	CXCL5	0.220954	0.0027227	0.0222158
TWEAK	TRANCE	0.480259	6.85211e-12	5.27364e-10
TWEAK	HGF	0.339867	2.67975e-06	6.81238e-05
TWEAK	IL-12B	-0.0208723	0.779729	0.899135
TWEAK	MMP-10	0.164101	0.0268554	0.119628
TWEAK	IL10	-0.143369	0.0535064	0.1911
TWEAK	TNF	-0.10211	0.170177	0.398126
TWEAK	CCL23	0.121674	0.101787	0.289675
TWEAK	CD5	0.417147	4.68135e-09	2.22717e-07
TWEAK	CCL3	0.179257	0.0154655	0.0811404
TWEAK	Flt3L	0.183248	0.0132818	0.0727257
TWEAK	CXCL6	0.241506	0.00102197	0.0102999
TWEAK	CXCL10	-0.36241	4.97001e-07	1.52619e-05
TWEAK	4E-BP1	0.334053	4.05286e-06	9.81762e-05
TWEAK	SIRT2	0.313388	1.64939e-05	0.000333127
TWEAK	CCL28	0.197077	0.00766241	0.0486111
TWEAK	DNER	0.198848	0.00712267	0.0460289
TWEAK	EN-RAGE	0.335436	3.67572e-06	9.0006e-05
TWEAK	CD40	0.19046	0.0100136	0.0591944
TWEAK	IFN-gamma	-0.313872	1.59795e-05	0.000324128
TWEAK	FGF-19	0.195211	0.00826964	0.0514225
TWEAK	MCP-2	-0.271084	0.000214341	0.00289761
TWEAK	CASP-8	0.334739	3.86127e-06	9.40634e-05
TWEAK	CCL25	-0.0688652	0.355622	0.606469
TWEAK	CX3CL1	-0.178019	0.0162037	0.0838541
TWEAK	TNFRSF9	0.280643	0.00012434	0.00184662
TWEAK	NT-3	0.266324	0.000313954	0.00395823
CCL20	35	-0.0584676	0.590631	0.789143
CCL20	50	0.0585444	0.581476	0.783
CCL20	55	-0.207947	0.0479348	0.17766
CCL20	62	0.0381636	0.746828	0.882037
CCL20	93	0.0239688	0.821575	0.920116
CCL20	98	-0.0628125	0.554189	0.765043
CCL20	111	0.00527154	0.960447	0.983638
CCL20	112	-0.0206721	0.845789	0.931651
CCL20	117	-0.111446	0.404918	0.650989
CCL20	132	0.153591	0.14607	0.36268
CCL20	136	-0.063193	0.554043	0.764958
CCL20	143	0.0930962	0.391087	0.638787
CCL20	144	0.148036	0.198842	0.436909
CCL20	158	-0.1577	0.135456	0.346329
CCL20	171	0.0171046	0.872153	0.944166
CCL20	179	-0.0870901	0.448341	0.686791
CCL20	180	-0.187227	0.0755527	0.239688
CCL20	181	-0.255391	0.0145553	0.0777238
CCL20	182	0.100223	0.34454	0.59626
CCL20	189	-0.116261	0.272445	0.523931
CCL20	192	-0.139545	0.187091	0.421416
CCL20	194	-0.087498	0.409529	0.654936
CCL20	197	-0.0228259	0.830901	0.924622
CCL20	207	0.0285237	0.788398	0.903746
CCL20	208	-0.0221576	0.865406	0.941051
CCL20	209	0.131199	0.215114	0.45751
CCL20	212	-0.00972139	0.928372	0.969968
CCL20	213	-0.0563784	0.595555	0.792374
CCL20	229	-0.258067	0.0135206	0.0736721
CCL20	231	-0.0633859	0.550571	0.76248
CCL20	234	0.163959	0.120428	0.321926
CCL20	235	0.097782	0.359208	0.609995
CCL20	240	0.166237	0.11529	0.313213
CCL20	241	0.162291	0.128636	0.335378
CCL20	244	-0.036653	0.733096	0.874669
CCL20	250	0.00527154	0.960447	0.983638
CCL20	252	0.0890906	0.401024	0.647651
CCL20	254	-0.138239	0.191292	0.426933
CCL20	266	-0.0363274	0.732453	0.874335
CCL20	267	0.218474	0.0374792	0.15043
CCL20	272	0.0890733	0.456837	0.693585
CCL20	273	-0.0879368	0.409838	0.655239
CCL20	275	0.14703	0.164299	0.38966
CCL20	278	0.0378723	0.721532	0.868229
CCL20	279	-0.0417423	0.694421	0.852746
CCL20	297	0.166189	0.115396	0.313389
CCL20	302	0.0141044	0.897443	0.955845
CCL20	310	0.0991878	0.349572	0.60097
CCL20	313	0.125864	0.234517	0.481166
CCL20	327	0.0959801	0.394011	0.641476
CCL20	330	0.0238414	0.822508	0.920604
CCL20	331	-0.0949036	0.370878	0.62066
CCL20	338	-0.126453	0.232316	0.478616
CCL20	339	0.111219	0.299443	0.552602
CCL20	340	-0.135324	0.200912	0.439582
CCL20	342	-0.00428412	0.967851	0.98661
CCL20	344	-0.0999363	0.345929	0.597503
CCL20	355	-0.167718	0.112041	0.307701
CCL20	356	-0.0386208	0.71626	0.865357
CCL20	358	-0.0118615	0.911649	0.962367
CCL20	361	-0.0743993	0.520182	0.741093
CCL20	362	0.106586	0.331602	0.583943
CCL20	363	0.0703615	0.507491	0.732011
CCL20	376	-0.0105431	0.92099	0.966549
CCL20	381	0.00503265	0.962238	0.984344
CCL20	391	-0.151409	0.151955	0.371579
CCL20	397	-0.0470457	0.65789	0.83148
CCL20	407	-0.174805	0.0974654	0.281928
CCL20	409	-0.00331263	0.975139	0.989731
CCL20	415	-0.0747829	0.483604	0.714112
CCL20	418	-0.0926587	0.393326	0.640832
CCL20	424	-0.205303	0.0509091	0.184916
CCL20	432	0.0944561	0.375863	0.625145
CCL20	439	-0.232983	0.0262514	0.117837
CCL20	444	-0.0136009	0.898183	0.956176
CCL20	445	0.0622551	0.557717	0.767465
CCL20	452	-0.207883	0.0480048	0.177828
CCL20	460	0.117965	0.26543	0.516366
CCL20	461	-0.0365982	0.730535	0.873257
CCL20	466	-0.128287	0.228197	0.473714
CCL20	480	-0.0608377	0.566737	0.773547
CCL20	482	0.0487498	0.646315	0.82447
CCL20	491	-0.186028	0.0844999	0.257604
CCL20	498	-0.193884	0.0655502	0.218629
CCL20	500	-0.103752	0.34469	0.596424
CCL20	501	0.0182354	0.86378	0.940309
CCL20	503	-0.139767	0.186381	0.420456
CCL20	504	0.0830802	0.436276	0.677318
CCL20	512	0.155534	0.140976	0.354976
CCL20	519	-0.241854	0.0209078	0.100399
CCL20	533	0.111865	0.29111	0.543931
CCL20	535	0.034257	0.747174	0.882216
CCL20	537	-0.0343208	0.746719	0.881989
CCL20	561	0.0680682	0.52146	0.742015
CCL20	563	-0.197245	0.0609249	0.208329
CCL20	564	-0.208027	0.0478475	0.177448
CCL20	565	0.0193502	0.85554	0.936439
CCL20	566	-0.0677178	0.523611	0.743708
CCL20	572	0.0919573	0.385981	0.634227
CCL20	796	0.118278	0.266869	0.517912
CCL20	798	0.0926426	0.438926	0.679359
CCL20	799	0.0228699	0.829629	0.924
CCL20	800	-0.108282	0.306938	0.559984
CCL20	803	0.0663322	0.532161	0.74968
CCL20	806	0.00122631	0.990795	0.996129
CCL20	811	-0.0782609	0.460896	0.696619
CCL20	815	0.00958751	0.928131	0.96985
CCL20	821	-0.0889473	0.401785	0.648329
CCL20	823	0.147093	0.164114	0.389372
CCL20	825	0.220378	0.0379645	0.151752
CCL20	826	-0.169976	0.159493	0.382748
CCL20	827	-0.0458963	0.682214	0.845685
CCL20	828	-0.21865	0.0560756	0.197146
CCL20	849	-0.147977	0.163957	0.389171
CCL20	878	-0.0712852	0.50192	0.727914
CCL20	880	-0.171519	0.106001	0.297044
CCL20	881	0.0818124	0.440739	0.680862
CCL20	888	-0.282911	0.00658281	0.0433725
CCL20	891	-0.279041	0.00739501	0.0473308
CCL20	892	-0.184679	0.0796913	0.248038
CCL20	893	-0.163975	0.120391	0.321864
CCL20	913	0.0172798	0.870855	0.943536
CCL20	917	-0.213171	0.0424795	0.163703
CCL20	922	0.0491471	0.686188	0.84804
CCL20	923	-0.117438	0.329379	0.581823
CCL20	925	0.023284	0.826592	0.922496
CCL20	926	0.125386	0.236313	0.483283
CCL20	932	-0.032967	0.757729	0.887793
CCL20	935	0.168011	0.146851	0.363883
CCL20	980	-0.258847	0.0132311	0.0725189
CCL20	1001	0.16759	0.112317	0.308174
CCL20	1002	-0.089441	0.399167	0.646024
CCL20	1004	0.122281	0.248215	0.497095
CCL20	1021	-0.0292722	0.78298	0.900904
CCL20	1022	-0.00112771	0.991583	0.996456
CCL20	1023	-0.0747093	0.481548	0.712553
CCL20	1024	-0.0128842	0.903522	0.95854
CCL20	1025	-0.0442905	0.676775	0.842451
CCL20	1026	0.205606	0.0505611	0.184037
CCL20	1052	-0.196464	0.0619746	0.210671
CCL20	1053	0.218044	0.0378654	0.151469
CCL20	1082	0.0145883	0.890835	0.952879
CCL20	1083	0.0376493	0.723105	0.869082
CCL20	1084	-0.000159261	0.998805	0.999473
CCL20	1087	-0.164612	0.118937	0.31939
CCL20	1090	-0.0939799	0.375574	0.624869
CCL20	1094	-0.175872	0.0954063	0.278178
CCL20	1102	-0.145501	0.168779	0.396066
CCL20	1105	-0.101449	0.338639	0.590712
CCL20	1110	0.0598981	0.572755	0.777489
CCL20	1111	0.00154483	0.988405	0.99522
CCL20	1113	-0.0693582	0.513578	0.736325
CCL20	1114	0.0327441	0.757989	0.887931
CCL20	1124	-0.146727	0.165179	0.390874
CCL20	1125	-0.0406089	0.738547	0.877672
CCL20	1128	-0.0290014	0.784939	0.90195
CCL20	1134	0.026724	0.801465	0.910189
CCL20	1135	-0.0970902	0.362635	0.613086
CCL20	1136	0.101958	0.341731	0.593634
CCL20	1137	-0.105351	0.32029	0.573304
CCL20	1140	-0.176732	0.0937717	0.275194
CCL20	1143	-0.0887402	0.402886	0.649266
CCL20	1162	0.152381	0.149313	0.367567
CCL20	1215	0.173453	0.11459	0.31211
CCL20	1221	0.12201	0.249271	0.498325
CCL20	1224	0.156012	0.139744	0.353093
CCL20	1231	-0.19011	0.0710807	0.230472
CCL20	1235	-0.225275	0.0317968	0.134453
CCL20	1239	-0.0918299	0.386642	0.634799
CCL20	1242	-0.0488931	0.645345	0.82388
CCL20	1254	-0.238939	0.02255	0.105904
CCL20	1256	0.0175506	0.86885	0.942593
CCL20	1258	-0.0688467	0.543975	0.757943
CCL20	1268	0.0108616	0.918611	0.965543
CCL20	1342	-0.0518395	0.625543	0.811591
CCL20	1442	0.111419	0.29305	0.546017
CCL20	1488	-0.0406224	0.757955	0.887929
CCL20	1489	-0.0654563	0.537602	0.75353
CCL20	1518	0.10903	0.303586	0.556704
CCL20	1526	0.114461	0.279987	0.532036
CCL20	1528	0.229666	0.0294399	0.127473
CCL20	1537	-0.0496576	0.640183	0.820776
CCL20	1538	0.0724797	0.494763	0.722549
CCL20	1539	-0.131279	0.214833	0.457156
CCL20	1547	0.0620322	0.559132	0.768371
CCL20	1628	0.0149267	0.890856	0.952888
CCL20	1629	-0.00860434	0.939231	0.974584
CCL20	1648	-0.0201943	0.849311	0.933477
CCL20	1869	-0.0565255	0.596684	0.79312
CCL20	2029	-0.0576843	0.587048	0.786742
CCL20	2050	-0.114381	0.280324	0.532412
CCL20	2051	-0.160424	0.128751	0.335577
CCL20	2054	0.0174869	0.869321	0.942798
CCL20	100000007	0.0991241	0.349883	0.601295
CCL20	100000008	0.0110527	0.917184	0.964878
CCL20	100000010	-0.0985187	0.363962	0.614321
CCL20	100000011	0.121426	0.323938	0.576784
CCL20	100000014	-0.104173	0.325763	0.578473
CCL20	100000015	-0.028158	0.793369	0.90619
CCL20	100000016	-0.0330396	0.779896	0.899251
CCL20	100000036	-0.0676063	0.524296	0.744219
CCL20	100000039	-0.128906	0.22331	0.467696
CCL20	100000042	0.161761	0.125552	0.330429
CCL20	100000054	-0.0181876	0.864134	0.940475
CCL20	100000096	-0.0786188	0.461391	0.69703
CCL20	100000257	-0.109349	0.302167	0.55532
CCL20	100000258	-0.0359408	0.816836	0.917818
CCL20	100000263	0.200414	0.0568096	0.198903
CCL20	100000265	0.0608218	0.566839	0.773604
CCL20	100000269	0.0502946	0.635894	0.818115
CCL20	100000276	0.0419971	0.692649	0.851664
CCL20	100000282	-0.0642618	0.545066	0.758719
CCL20	100000285	-0.0413306	0.747741	0.882536
CCL20	100000295	-0.159848	0.226532	0.471663
CCL20	100000406	0.0855869	0.419873	0.663637
CCL20	100000409	0.0346432	0.758817	0.888404
CCL20	100000436	-0.0630304	0.626481	0.812175
CCL20	100000437	-0.0703615	0.507491	0.732011
CCL20	100000442	-0.131613	0.216264	0.458983
CCL20	100000445	0.173626	0.0997801	0.286083
CCL20	100000453	-0.0315241	0.770618	0.894408
CCL20	100000463	0.181159	0.0857034	0.259914
CCL20	100000467	-0.0046345	0.965224	0.985534
CCL20	100000487	-0.146904	0.335564	0.587795
CCL20	100000491	0.106609	0.314512	0.567578
CCL20	100000551	-0.0585125	0.581682	0.783138
CCL20	100000580	0.0763179	0.472134	0.705343
CCL20	100000616	0.0057334	0.956985	0.982133
CCL20	100000626	0.0449753	0.672061	0.839728
CCL20	100000630	-0.0221323	0.841613	0.929741
CCL20	100000639	0.148399	0.160361	0.384035
CCL20	100000656	-0.0875139	0.409443	0.654857
CCL20	100000657	0.158194	0.134221	0.344367
CCL20	100000665	-0.137474	0.193783	0.430321
CCL20	100000672	-0.0881669	0.405944	0.651847
CCL20	100000706	0.0718775	0.500801	0.727005
CCL20	100000707	-0.129473	0.223892	0.468453
CCL20	100000708	-0.034703	0.743995	0.880562
CCL20	100000711	0.152197	0.222483	0.466673
CCL20	100000715	-0.147187	0.192619	0.428721
CCL20	100000743	0.0620959	0.558727	0.768088
CCL20	100000765	0.195506	0.182961	0.415787
CCL20	100000773	-0.117375	0.267842	0.518991
CCL20	100000774	0.197117	0.0610953	0.208696
CCL20	100000776	-0.0160376	0.880068	0.947901
CCL20	100000781	-0.015958	0.880659	0.948182
CCL20	100000784	0.0434518	0.703773	0.858144
CCL20	100000787	-0.239785	0.0236184	0.109383
CCL20	100000792	0.130483	0.217652	0.460719
CCL20	100000802	-0.122217	0.248463	0.49739
CCL20	100000808	0.0401634	0.737649	0.877222
CCL20	100000827	-0.243335	0.0201132	0.0976914
CCL20	100000840	-0.206997	0.0502828	0.183375
CCL20	100000841	-0.186861	0.0761367	0.240931
CCL20	100000846	-0.157423	0.140662	0.354514
CCL20	100000856	-0.0764931	0.471114	0.704511
CCL20	100000863	-0.0158465	0.881486	0.948508
CCL20	100000900	-0.040293	0.704531	0.858559
CCL20	100000924	-0.288183	0.00560368	0.0384813
CCL20	100000936	-0.0588788	0.579315	0.78162
CCL20	100000943	-0.0464109	0.720197	0.867507
CCL20	100000961	0.0394012	0.710778	0.8622
CCL20	100000963	-0.0281414	0.791169	0.905084
CCL20	100000997	-0.202946	0.0536874	0.191539
CCL20	100001002	0.0678293	0.522926	0.743182
CCL20	100001006	-0.0908425	0.39179	0.639454
CCL20	100001007	-0.0365663	0.730761	0.873395
CCL20	100001022	-0.255136	0.0146573	0.0780971
CCL20	100001026	-0.0411551	0.727727	0.871745
CCL20	100001034	0.0394967	0.710108	0.861836
CCL20	100001040	0.0744068	0.483331	0.713886
CCL20	100001048	-0.273475	0.0103783	0.0607541
CCL20	100001051	0.0781016	0.461811	0.697347
CCL20	100001054	0.149546	0.157119	0.379342
CCL20	100001055	0.0467959	0.661401	0.833618
CCL20	100001064	0.096779	0.412057	0.657131
CCL20	100001073	0.0263099	0.80448	0.911602
CCL20	100001083	-0.145195	0.172117	0.400722
CCL20	100001086	0.0263683	0.825977	0.922239
CCL20	100001092	-0.0931836	0.37965	0.628596
CCL20	100001102	-0.199952	0.0573947	0.200274
CCL20	100001104	0.0112916	0.9154	0.964005
CCL20	100001106	0.0706414	0.530873	0.748789
CCL20	100001108	0.127794	0.230008	0.47589
CCL20	100001112	-0.186925	0.0760349	0.240729
CCL20	100001121	-0.0963051	0.363822	0.614209
CCL20	100001125	-0.0747679	0.580432	0.782353
CCL20	100001126	-0.0286351	0.78759	0.903337
CCL20	100001145	-0.132554	0.220985	0.464842
CCL20	100001148	0.0285147	0.81745	0.918121
CCL20	100001149	0.137936	0.310682	0.563707
CCL20	100001150	0.0752658	0.496218	0.723622
CCL20	100001151	0.13	0.373308	0.6229
CCL20	100001162	0.0628763	0.553786	0.764774
CCL20	100001167	0.0613155	0.563689	0.771422
CCL20	100001170	-0.073053	0.491347	0.720036
CCL20	100001178	0.149833	0.156316	0.378169
CCL20	100001181	-0.125044	0.251318	0.500619
CCL20	100001182	-0.0972448	0.359138	0.609915
CCL20	100001193	-0.277799	0.00767382	0.04866
CCL20	100001195	-0.184223	0.0857613	0.260017
CCL20	100001197	-0.0329352	0.75662	0.887215
CCL20	100001198	-0.214986	0.0407086	0.159073
CCL20	100001207	0.0617596	0.576784	0.780049
CCL20	100001208	0.0517365	0.630159	0.814494
CCL20	100001211	-0.0916739	0.390148	0.63795
CCL20	100001212	-0.0418857	0.693424	0.852142
CCL20	100001229	-0.116975	0.369296	0.619251
CCL20	100001232	-0.1374	0.215467	0.458001
CCL20	100001247	-0.032537	0.759472	0.888732
CCL20	100001251	-0.0182035	0.864016	0.9404
CCL20	100001253	-0.0832776	0.432571	0.674247
CCL20	100001254	0.0652015	0.53919	0.754619
CCL20	100001256	0.162876	0.122932	0.32609
CCL20	100001257	-0.239697	0.034542	0.142335
CCL20	100001263	-0.106785	0.313713	0.566732
CCL20	100001266	-0.132489	0.210598	0.45196
CCL20	100001267	-0.100684	0.359222	0.609995
CCL20	100001270	0.0143016	0.892968	0.953789
CCL20	100001271	-0.0934384	0.378343	0.62745
CCL20	100001272	-0.184026	0.0807804	0.25021
CCL20	100001274	-0.192913	0.0669392	0.221622
CCL20	100001276	0.0481765	0.6502	0.826853
CCL20	100001277	-0.227759	0.0299106	0.128881
CCL20	100001278	-0.262574	0.0119217	0.0673048
CCL20	100001279	-0.0653462	0.582821	0.783957
CCL20	100001287	-0.0406434	0.702082	0.857126
CCL20	100001293	-0.195061	0.0654188	0.218362
CCL20	100001294	-0.140835	0.183008	0.41585
CCL20	100001295	-0.079162	0.458291	0.694681
CCL20	100001296	-0.0622074	0.55802	0.767646
CCL20	100001300	0.108441	0.306223	0.559345
CCL20	100001310	-0.0667362	0.594447	0.791732
CCL20	100001313	-0.12209	0.24896	0.497977
CCL20	100001314	-0.222679	0.0338738	0.140419
CCL20	100001315	0.0448638	0.672828	0.840175
CCL20	100001320	-0.0928173	0.381535	0.630267
CCL20	100001322	-0.208603	0.159387	0.382579
CCL20	100001323	0.0131747	0.913799	0.963317
CCL20	100001324	-0.00741816	0.957957	0.982551
CCL20	100001334	-0.118964	0.337635	0.589818
CCL20	100001335	-0.172639	0.101752	0.289611
CCL20	100001337	-0.244211	0.0196555	0.0960988
CCL20	100001359	-0.0360567	0.734373	0.875371
CCL20	100001386	0.137811	0.197788	0.43558
CCL20	100001391	-0.0908743	0.391624	0.639276
CCL20	100001392	0.0470457	0.65789	0.83148
CCL20	100001393	0.152015	0.150305	0.369028
CCL20	100001395	-0.156792	0.137749	0.350019
CCL20	100001396	0.267916	0.0169794	0.0866783
CCL20	100001397	-0.0196133	0.864664	0.940734
CCL20	100001398	0.0954055	0.528233	0.746955
CCL20	100001399	0.00705329	0.948303	0.9784
CCL20	100001400	0.00205447	0.98458	0.993683
CCL20	100001402	0.0557316	0.651698	0.8278
CCL20	100001403	0.187031	0.0810104	0.250701
CCL20	100001404	0.00298643	0.983406	0.99319
CCL20	100001405	0.136733	0.203974	0.443567
CCL20	100001409	0.0801453	0.463228	0.698373
CCL20	100001412	0.0681319	0.521069	0.741754
CCL20	100001413	0.182806	0.0864028	0.261284
CCL20	100001415	0.0308966	0.771258	0.894751
CCL20	100001416	-0.040739	0.701414	0.85672
CCL20	100001417	-0.0510113	0.631083	0.81514
CCL20	100001423	-0.1258	0.234756	0.481437
CCL20	100001425	-0.0651218	0.539687	0.754988
CCL20	100001426	0.0768641	0.474026	0.706833
CCL20	100001433	-0.0462792	0.695398	0.853304
CCL20	100001437	0.018968	0.858363	0.937716
CCL20	100001445	-0.308467	0.00455127	0.0328881
CCL20	100001446	-0.0860169	0.417532	0.661728
CCL20	100001452	0.0277664	0.796179	0.907555
CCL20	100001454	-0.173692	0.118621	0.318837
CCL20	100001456	-0.059691	0.574085	0.778352
CCL20	100001461	-0.0416149	0.695307	0.853238
CCL20	100001462	-0.115743	0.277329	0.52929
CCL20	100001466	0.163263	0.183424	0.416427
CCL20	100001467	0.275745	0.0345244	0.142291
CCL20	100001468	-0.0534002	0.615159	0.804904
CCL20	100001485	-0.0366141	0.730422	0.873202
CCL20	100001501	0.000127409	0.999044	0.999592
CCL20	100001509	0.177232	0.0946975	0.276848
CCL20	100001510	0.072416	0.495143	0.722834
CCL20	100001511	-0.251218	0.0163058	0.0842235
CCL20	100001526	0.113524	0.356646	0.607469
CCL20	100001540	-0.0844083	0.426326	0.669024
CCL20	100001541	0.0872432	0.4109	0.656106
CCL20	100001550	-0.0319637	0.763585	0.890851
CCL20	100001551	-0.216866	0.0389409	0.154342
CCL20	100001562	-0.143128	0.175909	0.405908
CCL20	100001567	0.0129798	0.90281	0.958235
CCL20	100001569	-0.118649	0.262646	0.513359
CCL20	100001570	-0.0861284	0.416927	0.661241
CCL20	100001571	-0.16509	0.117855	0.317525
CCL20	100001577	0.0472736	0.679086	0.843769
CCL20	100001579	-0.0832298	0.432836	0.6745
CCL20	100001580	-0.279349	0.00839513	0.0520032
CCL20	100001586	0.0101441	0.925267	0.968522
CCL20	100001590	0.118066	0.273274	0.524845
CCL20	100001593	0.072209	0.49638	0.723748
CCL20	100001594	-0.0038441	0.971315	0.988067
CCL20	100001597	0.0950948	0.369911	0.619813
CCL20	100001604	0.0618029	0.569583	0.775395
CCL20	100001605	-0.212868	0.0427807	0.164508
CCL20	100001606	0.0246695	0.816449	0.917627
CCL20	100001609	-0.0900303	0.396056	0.64321
CCL20	100001612	-0.0628053	0.563327	0.771205
CCL20	100001613	-0.197038	0.061202	0.208935
CCL20	100001614	-0.103217	0.330245	0.582712
CCL20	100001615	-0.0988852	0.351051	0.602372
CCL20	100001617	-0.0872672	0.447416	0.686052
CCL20	100001619	0.128474	0.241279	0.489089
CCL20	100001620	0.130276	0.218389	0.461631
CCL20	100001624	0.0933129	0.459706	0.695701
CCL20	100001635	0.0654876	0.551532	0.763194
CCL20	100001654	-0.217678	0.038197	0.152364
CCL20	100001655	-0.120525	0.293213	0.546126
CCL20	100001657	0.0298933	0.778492	0.898509
CCL20	100001658	0.058287	0.585276	0.785593
CCL20	100001662	0.150104	0.155561	0.377048
CCL20	100001664	0.035816	0.785868	0.902376
CCL20	100001668	0.125768	0.234876	0.481563
CCL20	100001723	-0.0980178	0.399582	0.646375
CCL20	100001730	0.0597547	0.573675	0.778113
CCL20	100001731	0.124384	0.3566	0.607427
CCL20	100001733	-0.102325	0.334463	0.586744
CCL20	100001734	-0.017232	0.871209	0.943696
CCL20	100001739	-0.236327	0.0241143	0.111011
CCL20	100001740	-0.114748	0.278776	0.5308
CCL20	100001743	-0.00695971	0.947796	0.978175
CCL20	100001755	-0.0175187	0.869085	0.94271
CCL20	100001756	-0.104564	0.326686	0.579357
CCL20	100001757	-0.111804	0.308338	0.561333
CCL20	100001765	0.0902079	0.454375	0.691607
CCL20	100001767	-0.0870446	0.417303	0.661525
CCL20	100001768	-0.0836627	0.584796	0.78528
CCL20	100001777	-0.153384	0.146621	0.363521
CCL20	100001778	-0.00415671	0.968807	0.987013
CCL20	100001806	-0.142595	0.277095	0.529015
CCL20	100001810	-0.108122	0.307654	0.560675
CCL20	100001843	-0.0681378	0.528182	0.746922
CCL20	100001851	-0.0134576	0.899251	0.956649
CCL20	100001856	0.0822583	0.438244	0.678854
CCL20	100001868	-0.302162	0.00400348	0.0298521
CCL20	100001869	-0.175601	0.0959255	0.279168
CCL20	100001870	0.0999841	0.345697	0.597309
CCL20	100001872	0.11748	0.296252	0.549257
CCL20	100001876	0.0297818	0.779297	0.8989
CCL20	100001882	-0.0330307	0.755936	0.886831
CCL20	100001925	-0.023934	0.846384	0.931941
CCL20	100001948	0.0652673	0.541082	0.755969
CCL20	100001950	-0.1165	0.274176	0.525826
CCL20	100001951	-0.0242194	0.838831	0.928389
CCL20	100001956	-0.0435738	0.681721	0.845387
CCL20	100001977	-0.203504	0.0530193	0.189944
CCL20	100001987	0.0880713	0.406455	0.652326
CCL20	100001988	0.212775	0.0440656	0.167801
CCL20	100001989	0.129957	0.219527	0.463042
CCL20	100001990	0.0982959	0.353943	0.604864
CCL20	100001992	0.0701386	0.50884	0.732951
CCL20	100001993	0.244418	0.0195487	0.0957335
CCL20	100001994	0.205017	0.0512405	0.185729
CCL20	100001999	0.1172	0.268562	0.519816
CCL20	100002003	0.125316	0.271146	0.522504
CCL20	100002008	0.0964291	0.377117	0.626299
CCL20	100002009	0.214955	0.0407392	0.159138
CCL20	100002014	0.138446	0.190622	0.426056
CCL20	100002015	0.316621	0.0108035	0.0625595
CCL20	100002017	0.391609	0.00150429	0.0139787
CCL20	100002018	0.0223762	0.833254	0.925693
CCL20	100002021	0.14662	0.17795	0.408767
CCL20	100002024	-0.0142475	0.895183	0.954798
CCL20	100002026	0.162415	0.126155	0.33134
CCL20	100002027	0.108154	0.307511	0.560536
CCL20	100002028	0.131215	0.215058	0.457438
CCL20	100002029	-0.0892196	0.490448	0.719329
CCL20	100002049	-0.0590816	0.686766	0.848401
CCL20	100002067	0.19785	0.0601208	0.206447
CCL20	100002070	0.143462	0.174891	0.404415
CCL20	100002094	0.0652496	0.545852	0.759248
CCL20	100002102	-0.0384406	0.720603	0.867716
CCL20	100002103	0.0221214	0.835125	0.926662
CCL20	100002106	0.0206243	0.846141	0.931827
CCL20	100002107	0.196146	0.0624073	0.211713
CCL20	100002113	-0.178424	0.168891	0.396217
CCL20	100002122	-0.0644195	0.548663	0.761123
CCL20	100002126	0.088788	0.402632	0.64906
CCL20	100002128	0.104724	0.334379	0.586662
CCL20	100002129	0.134305	0.204357	0.44404
CCL20	100002137	-0.277759	0.0419971	0.162421
CCL20	100002152	0.0318476	0.765715	0.89189
CCL20	100002154	0.0229017	0.829396	0.923864
CCL20	100002167	-0.0666189	0.530386	0.74846
CCL20	100002185	-0.0355394	0.745288	0.881194
CCL20	100002196	-0.239337	0.0223194	0.105143
CCL20	100002199	-0.195012	0.0654884	0.218509
CCL20	100002227	0.0485661	0.745803	0.881468
CCL20	100002241	0.182292	0.15617	0.377966
CCL20	100002253	-0.158717	0.156998	0.37917
CCL20	100002259	0.0451824	0.670639	0.838868
CCL20	100002284	0.108489	0.306008	0.559133
CCL20	100002356	-0.264756	0.0112088	0.0642651
CCL20	100002367	-0.1086	0.305509	0.558634
CCL20	100002376	-0.131155	0.268712	0.519964
CCL20	100002397	0.126533	0.23202	0.478268
CCL20	100002417	-0.0125657	0.905896	0.9597
CCL20	100002458	0.00625896	0.953046	0.980354
CCL20	100002462	0.0715082	0.50058	0.726833
CCL20	100002466	0.115608	0.275165	0.526904
CCL20	100002488	-0.0848702	0.42379	0.666967
CCL20	100002500	0.0705049	0.506624	0.731345
CCL20	100002514	0.0521299	0.625574	0.811609
CCL20	100002528	-0.160758	0.127945	0.334276
CCL20	100002537	0.123204	0.244632	0.492985
CCL20	100002544	-0.0350422	0.78512	0.902038
CCL20	100002613	-0.0502843	0.643701	0.822829
CCL20	100002749	-0.30766	0.00301079	0.0240107
CCL20	100002761	0.118794	0.273123	0.524696
CCL20	100002769	0.0547539	0.606214	0.799187
CCL20	100002784	0.119127	0.260715	0.511243
CCL20	100002796	-0.0798694	0.451704	0.689515
CCL20	100002825	0.091195	0.516058	0.738138
CCL20	100002873	-0.0954946	0.387541	0.63563
CCL20	100002875	-0.0425705	0.688667	0.849493
CCL20	100002911	0.0187291	0.860129	0.938549
CCL20	100002927	-0.266651	0.01062	0.0617976
CCL20	100002945	-0.313653	0.00276171	0.0224579
CCL20	100002951	0.0532728	0.616004	0.805427
CCL20	100002952	-0.0120401	0.909815	0.961505
CCL20	100002953	-0.248145	0.017709	0.0893025
CCL20	100002989	-0.0178532	0.866609	0.941582
CCL20	100002990	-0.00570154	0.957224	0.982243
CCL20	100003000	0.190556	0.0704083	0.229056
CCL20	100003001	0.11806	0.26504	0.51596
CCL20	100003119	-0.157065	0.141577	0.355954
CCL20	100003151	0.104634	0.323611	0.576483
CCL20	100003169	0.0893812	0.430435	0.672476
CCL20	100003179	-0.0403886	0.703862	0.858199
CCL20	100003183	0.00377883	0.97714	0.99059
CCL20	100003185	0.00231526	0.9846	0.993689
CCL20	100003210	-0.181313	0.185244	0.418937
CCL20	100003240	0.0441618	0.679386	0.843968
CCL20	100003258	0.0140468	0.894864	0.954656
CCL20	100003260	0.0849448	0.442335	0.682073
CCL20	100003271	-0.0569836	0.591606	0.789829
CCL20	100003397	-0.0837554	0.429926	0.67205
CCL20	100003415	-0.101003	0.340778	0.592796
CCL20	100003432	-0.217814	0.182844	0.415631
CCL20	100003434	0.0572323	0.630554	0.814756
CCL20	100003470	0.16001	0.129754	0.337195
CCL20	100003473	-0.179487	0.198443	0.436398
CCL20	100003589	0.0645236	0.666549	0.836643
CCL20	100003641	0.0360902	0.756931	0.887384
CCL20	100003674	0.00320647	0.979296	0.991424
CCL20	100003686	-0.00732469	0.947927	0.978213
CCL20	100003695	0.0998726	0.346238	0.597763
CCL20	100003696	-0.118469	0.371505	0.621214
CCL20	100003892	-0.0351936	0.746229	0.881689
CCL20	100003901	0.0142061	0.893679	0.954101
CCL20	100003926	-0.0409925	0.707851	0.860539
CCL20	100004046	0.139385	0.1876	0.422058
CCL20	100004054	-0.151294	0.156984	0.37915
CCL20	100004056	-0.145951	0.375309	0.624656
CCL20	100004059	-0.0114251	0.916848	0.964727
CCL20	100004083	0.0177059	0.868442	0.942389
CCL20	100004088	-0.286444	0.0659016	0.219387
CCL20	100004089	-0.108759	0.304796	0.557968
CCL20	100004111	-0.11814	0.264716	0.515622
CCL20	100004112	-0.0442189	0.702565	0.85743
CCL20	100004182	0.123279	0.252503	0.501948
CCL20	100004208	-0.145963	0.167416	0.394184
CCL20	100004227	0.0873112	0.41319	0.658073
CCL20	100004284	-0.0501513	0.636858	0.818685
CCL20	100004295	0.106625	0.314439	0.567505
CCL20	100004299	0.0618046	0.606033	0.799032
CCL20	100004318	0.0931023	0.450159	0.688286
CCL20	100004322	-0.133951	0.208144	0.448807
CCL20	100004327	0.0540691	0.610732	0.802111
CCL20	100004328	-0.0370919	0.727042	0.871288
CCL20	100004329	0.034257	0.747174	0.882216
CCL20	100004396	-0.0956149	0.408128	0.653794
CCL20	100004414	-0.0593407	0.576338	0.779768
CCL20	100004499	-0.0625577	0.5558	0.766191
CCL20	100004509	-0.23583	0.0860255	0.260539
CCL20	100004523	0.0231088	0.827877	0.923079
CCL20	100004541	0.23956	0.0221911	0.104737
CCL20	100004542	0.0393534	0.711113	0.862402
CCL20	100004561	0.135489	0.210841	0.452236
CCL20	100004575	0.0565032	0.598933	0.794509
CCL20	100004601	0.067877	0.650308	0.826915
CCL20	100004634	0.0762722	0.583576	0.784449
CCL20	100004635	0.0450549	0.671514	0.839393
CCL20	100005350	-0.180952	0.086068	0.260618
CCL20	100005372	0.0991147	0.355431	0.606277
CCL20	100005373	0.0174869	0.869321	0.942798
CCL20	100005383	-0.0756808	0.47585	0.708267
CCL20	100005384	-0.0651378	0.539588	0.754918
CCL20	100005389	-0.0752688	0.557676	0.767434
CCL20	100005402	-0.11528	0.349207	0.600615
CCL20	100005418	0.215831	0.0399066	0.156945
CCL20	100005463	-0.0623213	0.65438	0.829415
CCL20	100005466	-0.0609014	0.566331	0.773301
CCL20	100005716	-0.170489	0.106152	0.297294
CCL20	100005717	-0.200774	0.0779758	0.24466
CCL20	100005814	-0.0344655	0.766027	0.892037
CCL20	100005850	-0.0367194	0.734122	0.87523
CCL20	100005864	-0.245456	0.0253106	0.114882
CCL20	100005946	-0.138686	0.208348	0.449087
CCL20	100005972	-0.186205	0.128424	0.335049
CCL20	100005977	-0.00682239	0.963698	0.984959
CCL20	100005985	-0.051075	0.630656	0.814813
CCL20	100005986	0.11814	0.264716	0.515622
CCL20	100005996	-0.0340341	0.748764	0.883091
CCL20	100005998	0.0275343	0.796708	0.907844
CCL20	100006005	0.101766	0.339872	0.591887
CCL20	100006051	-0.0141265	0.894271	0.954388
CCL20	100006056	0.0726263	0.496339	0.72371
CCL20	100006082	-0.354547	0.000564466	0.00639113
CCL20	100006092	0.0936073	0.430867	0.672844
CCL20	100006098	-0.112763	0.28997	0.542742
CCL20	100006105	0.0643932	0.558216	0.767753
CCL20	100006106	0.0910408	0.551996	0.763442
CCL20	100006108	0.183447	0.1056	0.296338
CCL20	100006115	-0.229081	0.0289462	0.126015
CCL20	100006116	-0.0250232	0.861631	0.939312
CCL20	100006121	-0.313975	0.0173867	0.0881471
CCL20	100006125	-0.172557	0.300213	0.553345
CCL20	100006126	-0.076299	0.562304	0.770595
CCL20	100006129	0.0623965	0.563585	0.771359
CCL20	100006171	-0.116253	0.327357	0.579931
CCL20	100006173	0.399423	0.000613899	0.00683962
CCL20	100006184	-0.123467	0.339042	0.591115
CCL20	100006190	-0.0524531	0.703701	0.858102
CCL20	100006191	0.132159	0.248738	0.497725
CCL20	100006260	0.00707083	0.947264	0.977982
CCL20	100006282	0.0825771	0.541414	0.7562
CCL20	100006290	0.0317885	0.764843	0.891489
CCL20	100006292	0.0409619	0.699858	0.855841
CCL20	100006293	0.0455327	0.668234	0.837549
CCL20	100006294	0.137474	0.193783	0.430321
CCL20	100006295	0.0449912	0.671952	0.83966
CCL20	100006296	0.129893	0.219755	0.463318
CCL20	100006298	0.14437	0.17215	0.400763
CCL20	100006314	-0.0438923	0.679521	0.84406
CCL20	100006361	-0.0500876	0.637286	0.818913
CCL20	100006367	0.0184743	0.862013	0.939477
CCL20	100006369	0.0217973	0.891019	0.952974
CCL20	100006370	-0.172862	0.101304	0.288815
CCL20	100006375	0.138347	0.203971	0.443565
CCL20	100006376	0.0857577	0.562215	0.770532
CCL20	100006378	0.0284452	0.806013	0.912444
CCL20	100006379	-0.14058	0.183809	0.416954
CCL20	100006430	-0.0960981	0.364859	0.615161
CCL20	100006435	0.148718	0.159456	0.382694
CCL20	100006438	0.063354	0.550772	0.762624
CCL20	100006614	0.0485739	0.649369	0.826331
CCL20	100006619	-0.176727	0.210094	0.451311
CCL20	100006620	-0.0214118	0.857305	0.937187
CCL20	100006627	-0.001443	0.991658	0.996487
CCL20	100006641	0.142427	0.178056	0.40893
CCL20	100006642	0.0159158	0.884358	0.949872
CCL20	100006644	-0.0578817	0.607763	0.800184
CCL20	100006726	-0.132091	0.211985	0.453574
CCL20	100008903	-0.153241	0.147003	0.364111
CCL20	100008904	-0.0306259	0.773208	0.895903
CCL20	100008914	-0.171652	0.103755	0.293093
CCL20	100008915	0.0444816	0.675458	0.841729
CCL20	100008916	0.108218	0.307224	0.56028
CCL20	100008919	0.195233	0.0667319	0.221169
CCL20	100008920	-0.102421	0.33401	0.586272
CCL20	100008921	0.0378563	0.721644	0.868263
CCL20	100008928	0.0687211	0.517463	0.739191
CCL20	100008930	-0.224749	0.0322084	0.135645
CCL20	100008934	-0.101844	0.398041	0.645001
CCL20	100008954	0.124845	0.238359	0.485697
CCL20	100008955	0.0604873	0.568978	0.774983
CCL20	100008956	-0.0014015	0.989481	0.995622
CCL20	100008957	0.147842	0.161955	0.386344
CCL20	100008976	0.0110049	0.917541	0.965037
CCL20	100008977	0.054308	0.609154	0.801042
CCL20	100008980	-0.0782449	0.460987	0.696687
CCL20	100008984	-0.124431	0.239932	0.487518
CCL20	100008985	-0.146393	0.166155	0.392292
CCL20	100008990	0.0382226	0.719063	0.866907
CCL20	100008991	0.0749801	0.479957	0.711348
CCL20	100008992	0.0853958	0.420915	0.66453
CCL20	100008993	-0.082975	0.434251	0.675662
CCL20	100008994	0.176907	0.0934415	0.274586
CCL20	100008998	0.006466	0.951495	0.979785
CCL20	100008999	0.106673	0.314221	0.567271
CCL20	100009002	0.330053	0.00139826	0.0131941
CCL20	100009005	0.244593	0.0194587	0.0954221
CCL20	100009007	-0.0039656	0.970241	0.987639
CCL20	100009009	0.0715082	0.50058	0.726833
CCL20	100009014	-0.00614748	0.953882	0.980767
CCL20	100009025	-0.0086638	0.935039	0.972812
CCL20	100009026	0.14179	0.180025	0.411769
CCL20	100009027	0.0830865	0.433631	0.675161
CCL20	100009028	0.0309421	0.772192	0.89528
CCL20	100009030	0.0295588	0.780908	0.89979
CCL20	100009038	-0.0742475	0.48427	0.714577
CCL20	100009042	-0.00848631	0.947806	0.978175
CCL20	100009045	0.0729179	0.600282	0.795376
CCL20	100009052	0.0310903	0.771131	0.894691
CCL20	100009055	0.00780379	0.941476	0.97558
CCL20	100009066	0.060641	0.58142	0.782985
CCL20	100009069	0.310049	0.00278184	0.0225894
CCL20	100009075	-0.271828	0.00954935	0.0571491
CCL20	100009078	-0.0119605	0.910409	0.961782
CCL20	100009130	-0.104587	0.323834	0.5767
CCL20	100009131	-0.236869	0.0237826	0.109913
CCL20	100009139	-0.299857	0.00388107	0.0291499
CCL20	100009154	-0.176626	0.173296	0.402258
CCL20	100009160	-0.144529	0.171672	0.400125
CCL20	100009162	0.0622233	0.557919	0.767579
CCL20	100009181	-0.199357	0.117248	0.316501
CCL20	100009217	0.0813656	0.487705	0.717247
CCL20	100009222	-0.117535	0.272661	0.524165
CCL20	100009225	0.148845	0.159095	0.382153
CCL20	100009227	-0.142314	0.180878	0.41298
CCL20	100009232	-0.045262	0.670092	0.838581
CCL20	100009233	-0.247117	0.0271129	0.120417
CCL20	100009246	-0.146791	0.164993	0.390607
CCL20	100009264	0.00993789	0.925512	0.968651
CCL20	100009266	-0.102532	0.381384	0.630137
CCL20	100009271	-0.014483	0.896604	0.955438
CCL20	100009272	0.106434	0.315313	0.56838
CCL20	100009275	-0.068427	0.538775	0.754316
CCL20	100009278	-0.0222558	0.838825	0.928389
CCL20	100009329	-0.0302118	0.776193	0.897386
CCL20	100009331	-0.0623976	0.653984	0.829154
CCL20	100009332	-0.313914	0.00484379	0.0344707
CCL20	100009343	-0.138035	0.205002	0.444844
CCL20	100009345	-0.145068	0.309775	0.562777
CCL20	100009394	-0.259118	0.0131319	0.0721312
CCL20	100009406	-0.0255136	0.810285	0.914644
CCL20	100009407	-0.0698921	0.543155	0.757402
CCL20	100010850	0.129655	0.277704	0.529678
CCL20	100010869	-0.0859542	0.451332	0.689208
CCL20	100010895	0.0461238	0.669583	0.83831
CCL20	100010896	0.03018	0.776423	0.897509
CCL20	100010901	-0.270027	0.0096378	0.0575302
CCL20	100010918	-0.0251422	0.836323	0.927194
CCL20	100010919	-0.084518	0.458957	0.695187
CCL20	100010922	-0.0323141	0.761071	0.889552
CCL20	100010923	0.0589107	0.57911	0.781497
CCL20	100010925	-0.114821	0.469026	0.702908
CCL20	100010930	-0.0568148	0.625915	0.811827
CCL20	100010936	-0.115322	0.281856	0.534064
CCL20	100010937	-0.0774646	0.465484	0.70011
CCL20	100010940	-0.0590201	0.643178	0.822573
CCL20	100010941	0.0895008	0.401528	0.648098
CCL20	100010942	0.0607899	0.567043	0.773743
CCL20	100010955	0.120003	0.257201	0.507241
CCL20	100015609	0.0542284	0.60968	0.801421
CCL20	100015620	0.0655518	0.537007	0.753135
CCL20	100015623	0.0586629	0.617122	0.806132
CCL20	100015625	0.0417747	0.695841	0.853593
CCL20	100015632	-0.00778416	0.942619	0.975999
CCL20	100015637	-0.212836	0.0428125	0.164593
CCL20	100015638	-0.102373	0.334236	0.586501
CCL20	100015640	0.0343432	0.818735	0.918725
CCL20	100015641	-0.141522	0.232355	0.478673
CCL20	100015643	0.0765736	0.478266	0.710081
CCL20	100015681	0.355515	0.0131473	0.0721933
CCL20	100015723	0.154595	0.185397	0.419146
CCL20	100015727	-0.0321865	0.8208	0.919734
CCL20	100015731	-0.0441079	0.688546	0.849414
CCL20	100015735	-0.0417722	0.712946	0.863456
CCL20	100015737	-0.102115	0.462487	0.697828
CCL20	100015744	0.0743007	0.556383	0.766579
CCL20	100015745	0.0683548	0.519703	0.740763
CCL20	100015752	0.213813	0.163433	0.388438
CCL20	100015760	-0.24575	0.0251304	0.114295
CCL20	100015786	0.0727982	0.492864	0.721164
CCL20	100015787	-0.0848861	0.423703	0.666899
CCL20	100015788	-0.0754419	0.477248	0.709341
CCL20	100015789	0.168259	0.110871	0.305629
CCL20	100015790	-0.041376	0.696971	0.854242
CCL20	100015791	-0.0304189	0.7747	0.896685
CCL20	100015792	-0.0516484	0.62682	0.812395
CCL20	100015793	-0.0254105	0.812087	0.915573
CCL20	100015831	-0.0594995	0.579666	0.781874
CCL20	100015834	-0.00753305	0.943503	0.97641
CCL20	100015835	-0.0413601	0.697082	0.854307
CCL20	100015836	-0.130609	0.219818	0.463381
CCL20	100015837	0.0213728	0.84063	0.929253
CCL20	100015838	-0.00933149	0.93164	0.971352
CCL20	100015839	0.0676215	0.526556	0.74575
CCL20	100015840	0.0658106	0.537713	0.753601
CCL20	100015850	0.0370224	0.809208	0.914092
CCL20	100015882	-0.0557891	0.599412	0.794825
CCL20	100015962	-0.0635452	0.549568	0.761776
CCL20	100015965	-0.155357	0.220266	0.463967
CCL20	100015966	-0.101147	0.340089	0.592092
CCL20	100015967	-0.131374	0.214497	0.456692
CCL20	100015968	-0.0673196	0.526061	0.745417
CCL20	100015971	0.0117957	0.912137	0.962596
CCL20	100016038	0.297946	0.00412581	0.0305325
CCL20	100016069	-0.0830721	0.444295	0.683609
CCL20	100019794	0.113665	0.283368	0.535715
CCL20	100019801	0.110142	0.402165	0.648649
CCL20	100019831	-0.177126	0.280714	0.532852
CCL20	100019892	-0.0534471	0.616854	0.805961
CCL20	100019957	-0.216878	0.0503323	0.183491
CCL20	100019968	-0.165329	0.117317	0.316626
CCL20	100019972	-0.144705	0.171147	0.39942
CCL20	100019975	-0.100414	0.343616	0.595376
CCL20	100019978	-0.167527	0.112456	0.308414
CCL20	100019981	-0.145475	0.171283	0.399615
CCL20	100019982	-0.084957	0.425946	0.668713
CCL20	100019984	-0.155496	0.248088	0.496934
CCL20	100019986	0.00757942	0.957044	0.98216
CCL20	100020004	-0.100048	0.345389	0.597038
CCL20	100020203	-0.277098	0.0254408	0.115285
CCL20	100020204	0.123613	0.248457	0.49739
CCL20	100020205	-0.0269788	0.799611	0.909302
CCL20	100020208	0.0282092	0.791835	0.905428
CCL20	100020211	-0.0306896	0.772749	0.895624
CCL20	100020214	0.0794168	0.472698	0.705826
CCL20	100020217	-0.0150342	0.88752	0.951315
CCL20	100020219	0.0450231	0.671733	0.839528
CCL20	100020241	-0.170234	0.106684	0.298268
CCL20	100020259	-0.197439	0.0652038	0.21786
CCL20	100020261	-0.154526	0.155434	0.376853
CCL20	100020262	-0.126813	0.236323	0.483293
CCL20	100020276	-0.148304	0.160634	0.384406
CCL20	100020343	-0.216945	0.0388674	0.154164
CCL20	100020351	-0.208486	0.138015	0.350415
CCL20	100020360	0.0453747	0.715405	0.864899
CCL20	100020361	-0.023268	0.826709	0.92254
CCL20	100020371	0.144625	0.171386	0.399755
CCL20	100020372	0.0554547	0.601605	0.796224
CCL20	100020377	-0.226781	0.0346626	0.142644
CCL20	100020378	-0.153871	0.147622	0.365057
CCL20	100020409	-0.114795	0.278575	0.530592
CCL20	100020414	-0.161061	0.12722	0.33308
CCL20	100020417	-0.14316	0.175812	0.405746
CCL20	100020419	0.14273	0.177127	0.407578
CCL20	100020421	0.136049	0.241257	0.489078
CCL20	100020423	0.105157	0.323937	0.576784
CCL20	100020425	0.0845358	0.425626	0.668494
CCL20	100020427	0.084111	0.438599	0.679116
CCL20	100020478	-0.196257	0.0622555	0.211352
CCL20	100020479	0.136113	0.247542	0.496324
CCL20	100020487	0.172782	0.101464	0.289102
CCL20	100020488	-0.133135	0.323506	0.576387
CCL20	100020493	0.150918	0.300622	0.553727
CCL20	100020496	-0.10548	0.388363	0.636341
CCL20	100020497	-0.24632	0.0698555	0.227901
CCL20	100020502	-0.0506947	0.732211	0.874182
CCL20	100020514	-0.0821339	0.532707	0.750079
CCL20	100020515	-0.0447149	0.679114	0.843782
CCL20	100020536	-0.0627518	0.570665	0.7761
CCL20	100020541	0.0798216	0.451976	0.689716
CCL20	100020542	-0.0453314	0.701339	0.856685
CCL20	100020545	-0.0948081	0.371362	0.621065
CCL20	100020546	-0.0688233	0.519217	0.740431
CCL20	100020549	0.0211416	0.891651	0.95325
CCL20	100020550	-0.13671	0.196296	0.43369
CCL20	100020578	-0.0924947	0.394168	0.641606
CCL20	100020631	-0.098489	0.438772	0.679237
CCL20	100020819	0.0636566	0.548866	0.761271
CCL20	100020822	-0.0600182	0.587596	0.787094
CCL20	100020823	-0.0489174	0.654679	0.829582
CCL20	100020825	-0.0335085	0.752518	0.885131
CCL20	100020833	0.0783724	0.460255	0.696127
CCL20	100020837	-0.0427934	0.687121	0.848586
CCL20	100020848	0.289388	0.0117951	0.0667826
CCL20	100020853	-0.251541	0.144938	0.360965
CCL20	100020866	0.0377264	0.754769	0.886262
CCL20	100020893	0.0505654	0.634075	0.817021
CCL20	100020902	-0.248281	0.156821	0.378889
CCL20	100020908	-0.181495	0.165187	0.390885
CCL20	100020912	-0.39897	0.0159358	0.0828659
CCL20	100020973	0.074216	0.644687	0.823464
CCL20	100020975	0.0877466	0.504982	0.730137
CCL20	100021000	0.339959	0.00097743	0.0099442
CCL20	100021093	0.0100665	0.926707	0.969162
CCL20	100021100	-0.172375	0.104243	0.293966
CCL20	100021103	0.158608	0.133192	0.342687
CCL20	100021104	0.175108	0.096878	0.280913
CCL20	100021105	0.0602325	0.57061	0.776058
CCL20	100021123	-0.116515	0.271388	0.522791
CCL20	100021131	0.0693582	0.513578	0.736325
CCL20	100021141	-0.125832	0.234637	0.481307
CCL20	100021162	0.233142	0.0261461	0.117497
CCL20	100021198	-0.0570214	0.606415	0.799334
CCL20	100021208	-0.118881	0.341747	0.593647
CCL20	100021220	0.0796942	0.4527	0.690308
CCL20	100021324	-0.118124	0.264781	0.515677
CCL20	100021331	0.00129001	0.990317	0.99594
CCL20	100021363	-0.101974	0.353068	0.604129
CCL20	100021372	0.113617	0.283572	0.535921
CCL20	100021374	-0.258355	0.0169715	0.0866515
CCL20	100021467	-0.140532	0.18396	0.417162
CCL20	100021472	-0.0681344	0.55867	0.768056
CCL20	100021478	0.233613	0.0324592	0.136392
CCL20	100021502	-0.343744	0.00192436	0.0169686
CCL20	100021530	-0.0334525	0.755636	0.886702
CCL20	100021666	-0.0235866	0.824375	0.921493
CCL20	100021686	0.122895	0.310799	0.5638
CCL20	100021707	-0.143241	0.180522	0.412474
CCL20	100021709	-0.153772	0.165151	0.390844
CCL20	100021711	-0.108616	0.325372	0.578132
CCL20	100021712	-0.0428271	0.702433	0.85736
CCL20	100021726	0.186945	0.0866811	0.261846
CCL20	100021727	0.128027	0.277011	0.528929
CCL20	100021728	0.0879152	0.415356	0.659966
CCL20	100021760	0.00640229	0.951972	0.979991
CCL20	100021784	-0.151855	0.150738	0.369688
CCL20	100021839	0.0282863	0.804555	0.911657
CCL20	100021990	-0.0782609	0.460896	0.696619
CCL20	100021991	0.0965659	0.447806	0.686371
CCL20	100022003	-0.131438	0.214272	0.456394
CCL20	100022004	-0.17154	0.103983	0.293509
CCL20	100022005	-0.15614	0.139417	0.352616
CCL20	100022006	-0.181239	0.0855635	0.259629
CCL20	100022007	-0.166412	0.114902	0.312584
CCL20	100022008	-0.190827	0.0700026	0.228212
CCL20	100022009	-0.183262	0.0820706	0.252851
CCL20	100022013	-0.022424	0.832903	0.925546
CCL20	100022014	-0.0628285	0.554088	0.764982
CCL20	100022015	-0.131547	0.216496	0.459269
CCL20	100022041	-0.0222328	0.834306	0.926243
CCL20	100022120	-0.00922121	0.93087	0.970996
CCL20	100022127	-0.0445863	0.678225	0.843314
CCL20	100022172	-0.0491726	0.651059	0.827405
CCL20	IL8	0.211042	0.00423945	0.031174
CCL20	VEGFA	0.1694	0.0222468	0.104908
CCL20	CD8A	0.0529843	0.477473	0.709528
CCL20	CDCP1	0.0680889	0.361084	0.611702
CCL20	CD244	0.104298	0.16116	0.385201
CCL20	IL7	0.0487961	0.513015	0.735874
CCL20	OPG	0.226679	0.00208992	0.0180948
CCL20	LAP TGF-beta-1	0.105279	0.157233	0.379496
CCL20	uPA	0.248609	0.000714126	0.00772313
CCL20	IL6	0.222554	0.00282781	0.0228835
CCL20	IL-17C	0.362528	4.92488e-07	1.51397e-05
CCL20	MCP-1	0.227236	0.00203608	0.0177269
CCL20	IL-17A	0.422315	3.89897e-09	1.88398e-07
CCL20	CXCL11	0.239185	0.00114641	0.0112732
CCL20	AXIN1	0.0690125	0.354592	0.605509
CCL20	TRAIL	0.156284	0.0351334	0.14398
CCL20	CXCL9	0.203056	0.00597398	0.0403336
CCL20	CST5	0.058753	0.430789	0.67277
CCL20	OSM	0.145136	0.0505985	0.184125
CCL20	CXCL1	-0.0377086	0.613284	0.803671
CCL20	CCL4	0.22648	0.00210946	0.0182248
CCL20	CD6	0.0988752	0.184189	0.417478
CCL20	SCF	0.0479243	0.520582	0.7414
CCL20	IL18	0.195221	0.00826629	0.0514084
CCL20	SLAMF1	0.247427	0.00078482	0.0083399
CCL20	TGF-alpha	0.129683	0.0810114	0.250701
CCL20	MCP-4	0.146492	0.0484584	0.178954
CCL20	CCL11	0.295342	5.17479e-05	0.000883955
CCL20	TNFSF14	0.183624	0.0130906	0.0719676
CCL20	FGF-23	0.231937	0.00207339	0.0179814
CCL20	MMP-1	0.0952384	0.200935	0.43961
CCL20	LIF-R	0.201627	0.00634407	0.042208
CCL20	FGF-21	0.0555562	0.456329	0.693164
CCL20	CCL19	0.331431	4.8706e-06	0.000115374
CCL20	IL-15RA	0.135483	0.0713643	0.231096
CCL20	IL-10RB	0.0408438	0.584073	0.784798
CCL20	IL-18R1	0.229406	0.00183832	0.016375
CCL20	PD-L1	0.127368	0.0866315	0.261747
CCL20	CXCL5	-0.0118529	0.87382	0.944908
CCL20	TRANCE	0.0776616	0.29738	0.550452
CCL20	HGF	0.209645	0.00450548	0.0326373
CCL20	IL-12B	0.141629	0.0565026	0.198177
CCL20	MMP-10	0.100862	0.175487	0.405291
CCL20	IL10	0.307288	2.44811e-05	0.000467755
CCL20	TNF	0.251812	0.000605484	0.00676382
CCL20	CCL23	-0.0132802	0.858776	0.93792
CCL20	CD5	0.116064	0.118694	0.318974
CCL20	CCL3	0.1794	0.0153819	0.0808196
CCL20	Flt3L	0.109678	0.14051	0.354277
CCL20	CXCL6	0.187231	0.0113768	0.065007
CCL20	CXCL10	0.180439	0.014788	0.0785949
CCL20	4E-BP1	0.0612154	0.411691	0.656824
CCL20	SIRT2	0.0479979	0.519941	0.740946
CCL20	CCL28	0.186734	0.0116009	0.0659497
CCL20	DNER	0.126021	0.0900442	0.268229
CCL20	EN-RAGE	0.0886655	0.233941	0.480525
CCL20	CD40	0.0480178	0.519767	0.740814
CCL20	IFN-gamma	0.266229	0.000280505	0.00361031
CCL20	FGF-19	0.0283131	0.704385	0.858483
CCL20	MCP-2	0.207579	0.00492664	0.0349125
CCL20	CASP-8	0.051999	0.485713	0.715707
CCL20	CCL25	0.10336	0.16498	0.390604
CCL20	CX3CL1	0.0574293	0.441263	0.681255
CCL20	TNFRSF9	0.230369	0.00175625	0.015795
CCL20	NT-3	0.188934	0.0113122	0.0647279
CCL20	TWEAK	0.0565634	0.448192	0.686662
ST1A1	35	0.328589	0.00188801	0.0167255
ST1A1	50	0.382099	0.000185883	0.00257374
ST1A1	55	-0.0221054	0.835242	0.926691
ST1A1	62	-0.0309367	0.793584	0.906264
ST1A1	93	-0.183007	0.0825043	0.253709
ST1A1	98	0.00606785	0.954478	0.981002
ST1A1	111	-0.119239	0.260266	0.510702
ST1A1	112	0.298137	0.00410074	0.0303917
ST1A1	117	0.00390661	0.976781	0.990435
ST1A1	132	0.329177	0.00144242	0.0135174
ST1A1	136	0.0923488	0.386653	0.634808
ST1A1	143	0.09696	0.371638	0.621324
ST1A1	144	0.000210316	0.998552	0.999408
ST1A1	158	-0.151585	0.151476	0.370797
ST1A1	171	-0.0818442	0.440561	0.680713
ST1A1	179	0.253177	0.0253208	0.11491
ST1A1	180	-0.0362956	0.732679	0.874454
ST1A1	181	-0.0302596	0.775849	0.89721
ST1A1	182	0.0661093	0.533544	0.750679
ST1A1	189	-0.0847269	0.424576	0.667607
ST1A1	192	-0.0232362	0.826943	0.922611
ST1A1	194	-0.0287785	0.786552	0.902749
ST1A1	197	-0.251035	0.0170055	0.0867742
ST1A1	207	0.0203058	0.848489	0.933076
ST1A1	208	0.465256	0.000158087	0.00225314
ST1A1	209	0.582656	1.36913e-09	7.21257e-08
ST1A1	212	-0.0333028	0.758062	0.887992
ST1A1	213	0.0713808	0.501345	0.72742
ST1A1	229	0.0886288	0.40348	0.649738
ST1A1	231	0.0787546	0.458064	0.694487
ST1A1	234	0.301561	0.00367386	0.0279431
ST1A1	235	0.0741329	0.487424	0.717051
ST1A1	240	0.0150979	0.887047	0.951128
ST1A1	241	-0.0593463	0.580644	0.782502
ST1A1	244	-0.215935	0.0421162	0.162744
ST1A1	250	0.094824	0.371281	0.621001
ST1A1	252	0.469358	2.69055e-06	6.83748e-05
ST1A1	254	-0.0630992	0.552378	0.763714
ST1A1	266	-0.0159898	0.880422	0.948056
ST1A1	267	0.49363	6.63024e-07	1.97669e-05
ST1A1	272	0.0420606	0.725735	0.870587
ST1A1	273	0.0307939	0.773254	0.895921
ST1A1	275	-0.00452301	0.96606	0.9859
ST1A1	278	0.0451983	0.67053	0.838805
ST1A1	279	0.0498328	0.639002	0.820019
ST1A1	297	0.511738	2.16866e-07	7.28014e-06
ST1A1	302	0.326232	0.00217368	0.0186601
ST1A1	310	0.102819	0.332124	0.584449
ST1A1	313	0.520624	1.22332e-07	4.35358e-06
ST1A1	327	0.0189928	0.866353	0.941496
ST1A1	330	0.172113	0.102815	0.291462
ST1A1	331	0.0690874	0.515227	0.737518
ST1A1	338	0.206402	0.0496549	0.181867
ST1A1	339	0.208138	0.0503122	0.183438
ST1A1	340	-0.0655041	0.537305	0.753349
ST1A1	342	0.104316	0.325095	0.577839
ST1A1	344	0.0206243	0.846141	0.931827
ST1A1	355	0.0560758	0.597534	0.793594
ST1A1	356	-0.0241758	0.82006	0.919345
ST1A1	358	0.342717	0.000944374	0.00967802
ST1A1	361	-0.0364898	0.752713	0.885244
ST1A1	362	0.477174	3.88821e-06	9.46439e-05
ST1A1	363	0.190635	0.0702888	0.228815
ST1A1	376	0.0456761	0.667252	0.837042
ST1A1	381	0.0496257	0.640397	0.820919
ST1A1	391	0.043956	0.679081	0.843769
ST1A1	397	0.0276796	0.79452	0.906731
ST1A1	407	-0.125545	0.235713	0.482602
ST1A1	409	0.295987	0.00439087	0.032013
ST1A1	415	0.0266288	0.803256	0.910988
ST1A1	418	0.127178	0.240454	0.488145
ST1A1	424	-0.0345278	0.745243	0.88116
ST1A1	432	0.499724	5.32085e-07	1.62294e-05
ST1A1	439	-0.086845	0.413046	0.657947
ST1A1	444	-0.0383182	0.71839	0.866572
ST1A1	445	0.189489	0.0720257	0.232513
ST1A1	452	-0.0628603	0.553887	0.764836
ST1A1	460	0.0856028	0.419786	0.663563
ST1A1	461	-0.0291925	0.783556	0.901236
ST1A1	466	-0.197415	0.0621721	0.211156
ST1A1	480	0.203122	0.0534767	0.191025
ST1A1	482	-0.0253544	0.811447	0.915221
ST1A1	491	-0.087829	0.418555	0.66256
ST1A1	498	-0.0347348	0.743768	0.880454
ST1A1	500	-0.102834	0.349001	0.600392
ST1A1	501	0.0186813	0.860482	0.938755
ST1A1	503	-0.0133461	0.900081	0.957003
ST1A1	504	0.592081	7.92981e-10	4.36798e-08
ST1A1	512	0.641599	7.26105e-12	5.57749e-10
ST1A1	519	-0.0580188	0.584878	0.785323
ST1A1	533	0.109842	0.299976	0.553102
ST1A1	535	-0.0967033	0.361833	0.612374
ST1A1	537	-0.0399586	0.706871	0.860029
ST1A1	561	0.30981	0.00280401	0.0227349
ST1A1	563	0.126214	0.233207	0.479749
ST1A1	564	-0.060551	0.56857	0.774681
ST1A1	565	0.0477942	0.652795	0.82839
ST1A1	566	0.00382226	0.971316	0.988067
ST1A1	572	0.193024	0.0667786	0.221276
ST1A1	796	0.0435692	0.683458	0.84646
ST1A1	798	0.221172	0.061894	0.210482
ST1A1	799	0.181637	0.0848667	0.258292
ST1A1	800	0.0446886	0.674033	0.840881
ST1A1	803	-0.0913203	0.389294	0.637143
ST1A1	806	0.0207358	0.84532	0.93146
ST1A1	811	0.0873865	0.410128	0.655453
ST1A1	815	0.177544	0.0922483	0.272404
ST1A1	821	-0.100239	0.344463	0.596185
ST1A1	823	-0.048272	0.649552	0.82646
ST1A1	825	0.0511576	0.633996	0.816984
ST1A1	826	-0.114373	0.345792	0.597369
ST1A1	827	0.380394	0.000423097	0.00504995
ST1A1	828	0.0600715	0.60378	0.797636
ST1A1	849	0.143664	0.176733	0.407027
ST1A1	878	0.165584	0.116746	0.315672
ST1A1	880	0.0657118	0.538325	0.753998
ST1A1	881	0.00789935	0.94076	0.975253
ST1A1	888	-0.00966714	0.927536	0.969605
ST1A1	891	-0.0637203	0.548466	0.761008
ST1A1	892	-0.0441153	0.677982	0.843161
ST1A1	893	0.0572703	0.589739	0.78858
ST1A1	913	0.57705	2.13642e-09	1.08574e-07
ST1A1	917	0.0652333	0.538992	0.754461
ST1A1	922	0.238282	0.0469861	0.175307
ST1A1	923	-0.561368	3.52903e-07	1.12277e-05
ST1A1	925	0.0712852	0.50192	0.727914
ST1A1	926	0.0828476	0.434959	0.676226
ST1A1	932	0.109865	0.302621	0.555794
ST1A1	935	0.134518	0.246643	0.495257
ST1A1	980	-0.0731804	0.490589	0.719442
ST1A1	1001	-0.0311992	0.76908	0.893644
ST1A1	1002	0.18917	0.0725143	0.233497
ST1A1	1004	-0.0771938	0.467049	0.701283
ST1A1	1021	-0.0374263	0.724679	0.869977
ST1A1	1022	0.0261185	0.806952	0.912923
ST1A1	1023	-0.0954133	0.368303	0.618306
ST1A1	1024	-0.0711419	0.502782	0.728542
ST1A1	1025	-0.127918	0.226906	0.472131
ST1A1	1026	0.682688	9.11563e-14	9.19597e-12
ST1A1	1052	0.150247	0.155162	0.376483
ST1A1	1053	-0.0878325	0.407734	0.653416
ST1A1	1082	0.106673	0.314221	0.567271
ST1A1	1083	0.170999	0.105096	0.295457
ST1A1	1084	-0.03104	0.770226	0.894176
ST1A1	1087	0.00165631	0.987568	0.994876
ST1A1	1090	0.0779105	0.462911	0.698142
ST1A1	1094	-0.031247	0.768736	0.893428
ST1A1	1102	0.0177735	0.867198	0.94184
ST1A1	1105	-0.044832	0.673047	0.840298
ST1A1	1110	0.00914158	0.931465	0.971279
ST1A1	1111	0.023921	0.821925	0.9203
ST1A1	1113	0.00273929	0.979441	0.99149
ST1A1	1114	-0.0555025	0.601292	0.796029
ST1A1	1124	0.012295	0.907915	0.960591
ST1A1	1125	-0.300569	0.0114645	0.0653732
ST1A1	1128	0.0165631	0.876168	0.946063
ST1A1	1134	0.0695652	0.512319	0.73536
ST1A1	1135	0.154826	0.145095	0.361221
ST1A1	1136	0.0281069	0.793735	0.906318
ST1A1	1137	-0.101354	0.339097	0.591172
ST1A1	1140	-0.0639752	0.546864	0.759948
ST1A1	1143	0.0373945	0.724904	0.870109
ST1A1	1162	0.250804	0.0164891	0.0848885
ST1A1	1215	0.375721	0.000428441	0.0051015
ST1A1	1221	-0.138223	0.191344	0.426999
ST1A1	1224	-0.00578118	0.956627	0.981962
ST1A1	1231	-0.0661252	0.533445	0.750594
ST1A1	1235	-0.105431	0.319922	0.572918
ST1A1	1239	0.013569	0.898421	0.956296
ST1A1	1242	0.0728938	0.492295	0.720717
ST1A1	1254	0.0628763	0.553786	0.764774
ST1A1	1256	0.039879	0.707429	0.860306
ST1A1	1258	0.0177215	0.876014	0.946009
ST1A1	1268	0.0381589	0.719511	0.867137
ST1A1	1342	-0.0538621	0.612101	0.802944
ST1A1	1442	-0.119525	0.259114	0.509397
ST1A1	1488	0.0846902	0.519987	0.740966
ST1A1	1489	-0.0266125	0.802276	0.910559
ST1A1	1518	-0.0257844	0.80831	0.913618
ST1A1	1526	0.046329	0.662782	0.834477
ST1A1	1528	0.0405894	0.704065	0.858302
ST1A1	1537	0.0153528	0.885153	0.950256
ST1A1	1538	-0.040723	0.701526	0.856786
ST1A1	1539	-0.0403886	0.703862	0.858199
ST1A1	1547	-0.0537028	0.613155	0.803596
ST1A1	1628	0.0387475	0.721601	0.868247
ST1A1	1629	-0.0136405	0.903801	0.958695
ST1A1	1648	0.0704093	0.507202	0.731808
ST1A1	1869	0.0666831	0.532323	0.749778
ST1A1	2029	0.122265	0.248277	0.49717
ST1A1	2050	-0.0427775	0.687232	0.848649
ST1A1	2051	0.0788024	0.45779	0.694257
ST1A1	2054	0.0643892	0.544267	0.758135
ST1A1	100000007	0.0930881	0.380141	0.629044
ST1A1	100000008	-0.089648	0.398072	0.64503
ST1A1	100000010	0.12644	0.243214	0.491272
ST1A1	100000011	0.134252	0.275055	0.526804
ST1A1	100000014	-0.0639911	0.546764	0.759888
ST1A1	100000015	0.0757576	0.480432	0.711719
ST1A1	100000016	-0.0256942	0.827973	0.923136
ST1A1	100000036	0.00731008	0.945172	0.977068
ST1A1	100000039	0.22416	0.0326752	0.137005
ST1A1	100000042	-0.234321	0.025378	0.115094
ST1A1	100000054	0.118347	0.263874	0.514762
ST1A1	100000096	0.182895	0.0844506	0.257502
ST1A1	100000257	0.146249	0.166575	0.392933
ST1A1	100000258	-0.642706	2.5523e-06	6.52852e-05
ST1A1	100000263	0.00594044	0.955433	0.981409
ST1A1	100000265	0.0545469	0.607578	0.800075
ST1A1	100000269	0.384775	0.000165987	0.00234423
ST1A1	100000276	0.693407	2.58194e-14	2.7909e-12
ST1A1	100000282	0.233588	0.0258532	0.11658
ST1A1	100000285	-0.108007	0.399463	0.646276
ST1A1	100000295	-0.0531853	0.689108	0.849717
ST1A1	100000406	0.0279025	0.792901	0.905945
ST1A1	100000409	0.233356	0.036029	0.146457
ST1A1	100000436	0.209841	0.101642	0.289423
ST1A1	100000437	0.0509317	0.631617	0.815463
ST1A1	100000442	0.035206	0.741833	0.879384
ST1A1	100000445	-0.0360885	0.734147	0.875248
ST1A1	100000453	0.0798492	0.459589	0.69564
ST1A1	100000463	-0.0836439	0.430542	0.67256
ST1A1	100000467	0.0757286	0.475571	0.708077
ST1A1	100000487	-0.288406	0.0546954	0.193922
ST1A1	100000491	0.0323778	0.760614	0.889303
ST1A1	100000551	-0.00987418	0.925988	0.968841
ST1A1	100000580	-0.0132505	0.900793	0.957308
ST1A1	100000616	0.158258	0.134063	0.344123
ST1A1	100000626	0.150167	0.155383	0.376782
ST1A1	100000630	0.531692	1.948e-07	6.61393e-06
ST1A1	100000639	0.631056	2.01199e-11	1.44218e-09
ST1A1	100000656	0.145421	0.169015	0.396418
ST1A1	100000657	0.171174	0.104735	0.294815
ST1A1	100000665	-0.0708393	0.504605	0.729875
ST1A1	100000672	-0.0741201	0.485022	0.715197
ST1A1	100000706	-0.118789	0.264794	0.515695
ST1A1	100000707	0.0382022	0.72073	0.867782
ST1A1	100000708	0.133126	0.208393	0.449149
ST1A1	100000711	0.0158021	0.899786	0.956875
ST1A1	100000715	-0.0698547	0.53808	0.753843
ST1A1	100000743	0.179487	0.0886834	0.265636
ST1A1	100000765	-0.00987842	0.946871	0.977808
ST1A1	100000773	0.13499	0.202038	0.441085
ST1A1	100000774	-0.00879121	0.934086	0.972403
ST1A1	100000776	0.00210225	0.984221	0.993511
ST1A1	100000781	-0.0233636	0.826009	0.92225
ST1A1	100000784	0.161198	0.155835	0.377478
ST1A1	100000787	0.125809	0.240086	0.487706
ST1A1	100000792	0.137028	0.195246	0.432298
ST1A1	100000802	-0.0632426	0.551474	0.763147
ST1A1	100000808	-0.0389414	0.745356	0.881226
ST1A1	100000827	-0.130976	0.215901	0.458528
ST1A1	100000840	0.166811	0.116086	0.314587
ST1A1	100000841	0.117487	0.267384	0.518509
ST1A1	100000846	-0.0502894	0.639771	0.82047
ST1A1	100000856	-0.0093964	0.92956	0.970437
ST1A1	100000863	0.0706163	0.505951	0.730838
ST1A1	100000900	0.0765249	0.470929	0.704394
ST1A1	100000924	-0.196847	0.0614586	0.209511
ST1A1	100000936	-0.0401656	0.705422	0.859175
ST1A1	100000943	0.0109543	0.932658	0.971795
ST1A1	100000961	0.0676859	0.523807	0.743868
ST1A1	100000963	-0.140405	0.184362	0.417701
ST1A1	100000997	-0.0261984	0.805292	0.912029
ST1A1	100001002	-0.266491	0.0106684	0.0620047
ST1A1	100001006	-0.126071	0.233742	0.480306
ST1A1	100001007	0.208425	0.047413	0.176362
ST1A1	100001022	0.0259118	0.807381	0.913145
ST1A1	100001026	0.0485006	0.681545	0.845283
ST1A1	100001034	0.0798535	0.451795	0.689576
ST1A1	100001040	-0.0851409	0.422308	0.665774
ST1A1	100001048	-0.0182802	0.86654	0.941564
ST1A1	100001051	-0.147938	0.161681	0.385953
ST1A1	100001054	0.0615385	0.562269	0.770566
ST1A1	100001055	-0.0379718	0.722346	0.868622
ST1A1	100001064	0.0814365	0.490343	0.719244
ST1A1	100001073	0.101163	0.340013	0.592028
ST1A1	100001083	0.0859777	0.420388	0.6641
ST1A1	100001086	0.14972	0.20938	0.450393
ST1A1	100001092	0.0596433	0.574392	0.778555
ST1A1	100001102	0.0542284	0.60968	0.801421
ST1A1	100001104	0.066157	0.533247	0.750448
ST1A1	100001106	-0.0901536	0.423478	0.666722
ST1A1	100001108	-0.0741738	0.487183	0.716853
ST1A1	100001112	-0.0608218	0.566839	0.773604
ST1A1	100001121	-0.0328715	0.757076	0.887434
ST1A1	100001125	0.490285	0.000108207	0.00164408
ST1A1	100001126	0.0441153	0.677982	0.843161
ST1A1	100001145	0.0182256	0.866936	0.941743
ST1A1	100001148	0.182616	0.136083	0.347346
ST1A1	100001149	-0.0142857	0.916774	0.964683
ST1A1	100001150	0.0744558	0.500878	0.727073
ST1A1	100001151	0.067551	0.644671	0.823451
ST1A1	100001162	0.0707278	0.505278	0.730353
ST1A1	100001167	-0.0718427	0.498573	0.72533
ST1A1	100001170	-0.0294155	0.781944	0.900372
ST1A1	100001178	0.0737856	0.487	0.716715
ST1A1	100001181	-0.00968918	0.929447	0.970389
ST1A1	100001182	0.0213569	0.840747	0.929327
ST1A1	100001193	-0.0203217	0.848372	0.932997
ST1A1	100001195	-0.145874	0.17506	0.404677
ST1A1	100001197	-0.0384456	0.717493	0.866034
ST1A1	100001198	-0.0985507	0.352691	0.603823
ST1A1	100001207	0.169991	0.122123	0.324768
ST1A1	100001208	0.0715526	0.505195	0.730291
ST1A1	100001211	0.101535	0.340972	0.592977
ST1A1	100001212	-0.0486702	0.646854	0.824772
ST1A1	100001229	-0.228556	0.0764468	0.241544
ST1A1	100001232	-0.0578061	0.6037	0.797585
ST1A1	100001247	-0.0448638	0.672828	0.840175
ST1A1	100001251	-0.0421245	0.691763	0.851171
ST1A1	100001253	0.0259595	0.807032	0.912953
ST1A1	100001254	-0.00344004	0.974183	0.989309
ST1A1	100001256	0.0264373	0.803552	0.911135
ST1A1	100001257	-0.0826642	0.471823	0.705107
ST1A1	100001263	-0.0929925	0.380633	0.629524
ST1A1	100001266	0.0470457	0.65789	0.83148
ST1A1	100001267	-0.0695525	0.527051	0.746134
ST1A1	100001270	-0.0289059	0.78563	0.902274
ST1A1	100001271	-0.112375	0.288904	0.541684
ST1A1	100001272	-0.134225	0.204628	0.444341
ST1A1	100001274	-0.0189043	0.858834	0.937929
ST1A1	100001276	0.0937092	0.376957	0.626139
ST1A1	100001277	-0.0967829	0.361436	0.612023
ST1A1	100001278	-0.0599459	0.572448	0.777254
ST1A1	100001279	0.0415278	0.727209	0.871405
ST1A1	100001287	0.108839	0.304439	0.557603
ST1A1	100001293	0.0304811	0.775496	0.897061
ST1A1	100001294	-0.0941392	0.374761	0.624172
ST1A1	100001295	-0.0555706	0.602909	0.797054
ST1A1	100001296	-0.0954133	0.368303	0.618306
ST1A1	100001300	0.0270107	0.79938	0.909193
ST1A1	100001310	-0.103726	0.40721	0.652966
ST1A1	100001313	-0.0778149	0.463462	0.698535
ST1A1	100001314	-0.0289218	0.785515	0.902215
ST1A1	100001315	0.0463609	0.662564	0.834353
ST1A1	100001320	0.0994585	0.348251	0.59965
ST1A1	100001322	-0.292438	0.0460748	0.172991
ST1A1	100001323	-0.107375	0.376293	0.625541
ST1A1	100001324	-0.196662	0.158125	0.380767
ST1A1	100001334	0.132972	0.283402	0.535763
ST1A1	100001335	-0.0737538	0.487189	0.716853
ST1A1	100001337	-0.0604077	0.569487	0.775343
ST1A1	100001359	0.304666	0.00332152	0.0258749
ST1A1	100001386	-0.058478	0.586202	0.786193
ST1A1	100001391	-0.0029304	0.978007	0.990913
ST1A1	100001392	-0.00809046	0.93933	0.974622
ST1A1	100001393	0.063354	0.550772	0.762624
ST1A1	100001395	0.0237299	0.823325	0.921015
ST1A1	100001396	-0.0530672	0.642303	0.822065
ST1A1	100001397	-0.00613311	0.957499	0.982351
ST1A1	100001398	-0.110823	0.463426	0.698529
ST1A1	100001399	0.0229095	0.833182	0.925669
ST1A1	100001400	0.103233	0.33017	0.582651
ST1A1	100001402	-0.188457	0.123788	0.327454
ST1A1	100001403	-0.0236343	0.826986	0.922627
ST1A1	100001404	0.179005	0.208813	0.4497
ST1A1	100001405	0.115459	0.284078	0.536434
ST1A1	100001409	-0.010576	0.923008	0.967491
ST1A1	100001412	0.0191432	0.857069	0.937091
ST1A1	100001413	-0.111321	0.298997	0.552096
ST1A1	100001415	0.0144131	0.892138	0.953428
ST1A1	100001416	0.0172798	0.870855	0.943536
ST1A1	100001417	0.0235866	0.824375	0.921493
ST1A1	100001423	0.123507	0.243467	0.49154
ST1A1	100001425	0.0203058	0.848489	0.933076
ST1A1	100001426	0.00469867	0.965143	0.985514
ST1A1	100001433	-0.0198593	0.866627	0.941592
ST1A1	100001437	0.0283803	0.789437	0.90431
ST1A1	100001445	0.0708409	0.524514	0.744382
ST1A1	100001446	0.0186335	0.860836	0.938962
ST1A1	100001452	0.150749	0.158501	0.381312
ST1A1	100001454	0.107258	0.337496	0.589659
ST1A1	100001456	-0.0351808	0.740594	0.878692
ST1A1	100001461	0.27103	0.0093617	0.0563284
ST1A1	100001462	0.00283986	0.978807	0.991252
ST1A1	100001466	0.00778715	0.949747	0.97905
ST1A1	100001467	0.0102279	0.938716	0.974378
ST1A1	100001468	0.0193024	0.855893	0.936568
ST1A1	100001485	0.0599299	0.57255	0.777335
ST1A1	100001501	-0.159564	0.13084	0.33899
ST1A1	100001509	0.0298061	0.780341	0.899527
ST1A1	100001510	0.0345437	0.74513	0.881089
ST1A1	100001511	-0.0681956	0.520679	0.741466
ST1A1	100001526	0.00461885	0.97018	0.987622
ST1A1	100001540	0.127234	0.229424	0.475226
ST1A1	100001541	0.0742634	0.484176	0.714523
ST1A1	100001550	0.00606785	0.954478	0.981002
ST1A1	100001551	0.0676859	0.523807	0.743868
ST1A1	100001562	-0.103583	0.328523	0.581017
ST1A1	100001567	-0.0298455	0.778837	0.898678
ST1A1	100001569	0.0400064	0.706537	0.859856
ST1A1	100001570	-0.00885491	0.93361	0.972193
ST1A1	100001571	-0.0238892	0.822158	0.920445
ST1A1	100001577	0.161977	0.153819	0.374469
ST1A1	100001579	0.0047619	0.964268	0.985164
ST1A1	100001580	-0.0417738	0.699172	0.855432
ST1A1	100001586	0.0146878	0.891963	0.953351
ST1A1	100001590	0.129724	0.22835	0.473909
ST1A1	100001593	-0.115894	0.273969	0.525597
ST1A1	100001594	-0.0172943	0.871474	0.943859
ST1A1	100001597	0.0148909	0.888586	0.951811
ST1A1	100001604	-0.0652293	0.548334	0.760949
ST1A1	100001605	0.0276636	0.794635	0.906781
ST1A1	100001606	0.0250199	0.813889	0.916401
ST1A1	100001609	0.104109	0.326061	0.578767
ST1A1	100001612	0.0844937	0.436511	0.677533
ST1A1	100001613	-0.00222965	0.983265	0.993124
ST1A1	100001614	0.118554	0.263033	0.513781
ST1A1	100001615	0.0714445	0.500962	0.727149
ST1A1	100001617	0.0952845	0.406633	0.652468
ST1A1	100001619	0.268224	0.0130668	0.071878
ST1A1	100001620	0.549944	1.63955e-08	7.00974e-07
ST1A1	100001624	-0.0148601	0.906473	0.959982
ST1A1	100001635	-0.14401	0.188538	0.423279
ST1A1	100001654	0.194171	0.0651449	0.217739
ST1A1	100001655	0.107879	0.347151	0.598613
ST1A1	100001657	0.25735	0.0137913	0.0747381
ST1A1	100001658	0.205696	0.0517773	0.187017
ST1A1	100001662	0.121882	0.24977	0.498892
ST1A1	100001664	-0.123286	0.348005	0.599411
ST1A1	100001668	0.163067	0.122487	0.325366
ST1A1	100001723	0.0185099	0.873901	0.944947
ST1A1	100001730	0.0170569	0.872507	0.944308
ST1A1	100001731	0.0832253	0.538234	0.753929
ST1A1	100001733	0.0043319	0.967493	0.986482
ST1A1	100001734	-0.184759	0.0795592	0.24778
ST1A1	100001739	-0.0740882	0.485211	0.715336
ST1A1	100001740	0.132378	0.210986	0.452411
ST1A1	100001743	-0.0391941	0.712231	0.863029
ST1A1	100001755	0.00770823	0.942191	0.975799
ST1A1	100001756	0.0684941	0.521222	0.741867
ST1A1	100001757	-0.0617549	0.574485	0.778617
ST1A1	100001765	0.120288	0.317692	0.570793
ST1A1	100001767	0.250817	0.0177504	0.0894522
ST1A1	100001768	0.131094	0.390689	0.638427
ST1A1	100001777	0.0224717	0.832552	0.925354
ST1A1	100001778	0.0612359	0.564197	0.771773
ST1A1	100001806	-0.0215615	0.870109	0.943156
ST1A1	100001810	-0.0555184	0.601187	0.795967
ST1A1	100001843	-0.0557219	0.606103	0.799086
ST1A1	100001851	-0.00278707	0.979082	0.991355
ST1A1	100001856	0.13225	0.211429	0.452932
ST1A1	100001868	-0.0365509	0.733812	0.875088
ST1A1	100001869	0.082752	0.435491	0.676657
ST1A1	100001870	-0.0769549	0.468433	0.702418
ST1A1	100001872	0.409621	0.000146261	0.00211232
ST1A1	100001876	0.192945	0.0668933	0.221516
ST1A1	100001882	-0.0490365	0.644376	0.823269
ST1A1	100001925	-0.0571821	0.64324	0.822597
ST1A1	100001948	0.00170391	0.987283	0.994759
ST1A1	100001950	0.125044	0.240272	0.487931
ST1A1	100001951	0.286314	0.0140615	0.0757945
ST1A1	100001956	-0.0581781	0.583846	0.784629
ST1A1	100001977	0.121054	0.253026	0.502525
ST1A1	100001987	0.105638	0.318967	0.571972
ST1A1	100001988	0.0497098	0.641728	0.82178
ST1A1	100001989	0.247428	0.0180507	0.0904827
ST1A1	100001990	0.107645	0.309809	0.562797
ST1A1	100001992	0.106896	0.313205	0.566198
ST1A1	100001993	0.13354	0.206969	0.447301
ST1A1	100001994	0.106721	0.314003	0.567039
ST1A1	100001999	-0.009699	0.927297	0.969484
ST1A1	100002003	0.00119279	0.991676	0.996491
ST1A1	100002008	0.0576159	0.598244	0.794061
ST1A1	100002009	-0.0805224	0.448003	0.686502
ST1A1	100002014	-0.0401019	0.705868	0.859457
ST1A1	100002015	-0.0238553	0.851576	0.934534
ST1A1	100002017	0.152122	0.233971	0.480552
ST1A1	100002018	0.0623507	0.557112	0.767032
ST1A1	100002021	0.062786	0.565765	0.772895
ST1A1	100002024	0.0165545	0.878331	0.947122
ST1A1	100002026	0.0557188	0.601941	0.796448
ST1A1	100002027	0.0920688	0.385403	0.633716
ST1A1	100002028	0.0844402	0.426151	0.668892
ST1A1	100002029	-0.0717433	0.579493	0.781758
ST1A1	100002049	0.0555102	0.704812	0.858755
ST1A1	100002067	0.00931677	0.930155	0.970709
ST1A1	100002070	0.266507	0.0106635	0.0619903
ST1A1	100002094	0.139076	0.196259	0.433639
ST1A1	100002102	0.0102996	0.923683	0.967781
ST1A1	100002103	-0.0217232	0.838052	0.928031
ST1A1	100002106	-0.046552	0.661258	0.833517
ST1A1	100002107	0.00111483	0.991632	0.996473
ST1A1	100002113	0.0610788	0.640064	0.820677
ST1A1	100002122	-0.128533	0.229977	0.475864
ST1A1	100002126	0.144736	0.171052	0.399296
ST1A1	100002128	0.00216884	0.984094	0.993475
ST1A1	100002129	-0.0677974	0.523122	0.74334
ST1A1	100002137	0.165771	0.230929	0.477024
ST1A1	100002152	0.10868	0.307898	0.56088
ST1A1	100002154	-0.0497531	0.639539	0.820319
ST1A1	100002167	0.402277	7.72459e-05	0.00123844
ST1A1	100002185	-0.0273881	0.802342	0.910593
ST1A1	100002196	0.199745	0.0576586	0.200904
ST1A1	100002199	0.0473227	0.657827	0.83146
ST1A1	100002227	-0.207562	0.161526	0.385729
ST1A1	100002241	-0.0958676	0.458566	0.694921
ST1A1	100002253	-0.0827462	0.462704	0.697978
ST1A1	100002259	0.0136487	0.897828	0.956016
ST1A1	100002284	0.0796305	0.453063	0.690598
ST1A1	100002356	-0.0902054	0.395133	0.642442
ST1A1	100002367	-0.186224	0.0771612	0.243021
ST1A1	100002376	-0.0279218	0.814603	0.916756
ST1A1	100002397	0.0825609	0.436555	0.677582
ST1A1	100002417	0.117168	0.268693	0.519948
ST1A1	100002458	-0.0619685	0.559536	0.768644
ST1A1	100002462	-0.0631948	0.551776	0.763321
ST1A1	100002466	-0.0325689	0.759244	0.888613
ST1A1	100002488	-0.112773	0.287188	0.539845
ST1A1	100002500	-0.0379997	0.720634	0.867726
ST1A1	100002514	0.0664362	0.533845	0.750881
ST1A1	100002528	0.059277	0.576749	0.780019
ST1A1	100002537	0.0770027	0.468156	0.702162
ST1A1	100002544	0.0419547	0.744061	0.880604
ST1A1	100002613	0.3108	0.00339011	0.0262921
ST1A1	100002749	-0.171747	0.10356	0.292739
ST1A1	100002761	0.0701137	0.518724	0.740094
ST1A1	100002769	-0.0623029	0.557414	0.767243
ST1A1	100002784	0.0311674	0.769309	0.893737
ST1A1	100002796	-0.0231884	0.827293	0.922801
ST1A1	100002825	0.11732	0.402801	0.649201
ST1A1	100002873	-0.0468158	0.672385	0.839927
ST1A1	100002875	-0.100685	0.34231	0.594152
ST1A1	100002911	0.0494983	0.641257	0.821453
ST1A1	100002927	-0.0261507	0.80564	0.912225
ST1A1	100002945	-0.0712632	0.506923	0.731577
ST1A1	100002951	0.0267718	0.801117	0.910024
ST1A1	100002952	0.100526	0.343078	0.59491
ST1A1	100002953	0.0737379	0.487283	0.716936
ST1A1	100002989	-0.124048	0.24139	0.489215
ST1A1	100002990	-0.130546	0.217426	0.460455
ST1A1	100003000	0.591495	6.67131e-10	3.72137e-08
ST1A1	100003001	0.555216	1.11883e-08	4.95325e-07
ST1A1	100003119	-0.148519	0.164822	0.390363
ST1A1	100003151	-0.0476668	0.653661	0.82895
ST1A1	100003169	0.268823	0.0159023	0.0827396
ST1A1	100003179	-0.00559006	0.958059	0.982595
ST1A1	100003183	0.292804	0.0231867	0.107984
ST1A1	100003185	0.493344	1.06697e-05	0.000228448
ST1A1	100003210	0.355339	0.00776241	0.0490869
ST1A1	100003240	0.164572	0.121134	0.323122
ST1A1	100003258	0.0374104	0.724791	0.870041
ST1A1	100003260	0.0625291	0.572036	0.777018
ST1A1	100003271	0.470792	2.48427e-06	6.38352e-05
ST1A1	100003397	0.0293837	0.782174	0.900508
ST1A1	100003415	0.0460105	0.664961	0.835751
ST1A1	100003432	0.0878543	0.594844	0.791961
ST1A1	100003434	-0.0592841	0.618329	0.806909
ST1A1	100003470	-0.0568243	0.592644	0.79054
ST1A1	100003473	-0.207467	0.136057	0.347307
ST1A1	100003589	0.305273	0.0369255	0.148886
ST1A1	100003641	0.429692	0.000107232	0.00163163
ST1A1	100003674	-0.0413024	0.738065	0.877417
ST1A1	100003686	-0.0734319	0.512061	0.73519
ST1A1	100003695	0.0124224	0.906965	0.960216
ST1A1	100003696	0.0383986	0.77278	0.895653
ST1A1	100003892	0.111212	0.305127	0.558274
ST1A1	100003901	0.152843	0.148069	0.365696
ST1A1	100003926	0.0274258	0.802075	0.910467
ST1A1	100004046	-0.02889	0.785745	0.902322
ST1A1	100004054	-0.0537964	0.616581	0.80579
ST1A1	100004056	-0.134615	0.4139	0.658713
ST1A1	100004059	0.0389924	0.721507	0.868222
ST1A1	100004083	0.0108573	0.919102	0.965786
ST1A1	100004088	-0.210923	0.179977	0.411702
ST1A1	100004089	0.122758	0.246357	0.494962
ST1A1	100004111	-0.085555	0.420046	0.663778
ST1A1	100004112	-0.0213208	0.853974	0.935637
ST1A1	100004182	0.160209	0.135947	0.347124
ST1A1	100004208	0.0794075	0.454333	0.691565
ST1A1	100004227	0.019418	0.855851	0.936552
ST1A1	100004284	-0.0848702	0.42379	0.666967
ST1A1	100004295	0.11763	0.266797	0.517836
ST1A1	100004299	0.0106116	0.929504	0.970414
ST1A1	100004318	0.192541	0.115706	0.313913
ST1A1	100004322	0.00891468	0.93354	0.972165
ST1A1	100004327	0.626246	3.16241e-11	2.19973e-09
ST1A1	100004328	-0.112263	0.289385	0.542139
ST1A1	100004329	-0.00613155	0.954001	0.980821
ST1A1	100004396	0.171907	0.134925	0.345509
ST1A1	100004414	-0.116898	0.269808	0.521103
ST1A1	100004499	0.00527154	0.960447	0.983638
ST1A1	100004509	-0.237431	0.0838548	0.256314
ST1A1	100004523	-0.0677019	0.523709	0.743791
ST1A1	100004541	0.0473802	0.655611	0.830125
ST1A1	100004542	0.146839	0.164854	0.390422
ST1A1	100004561	0.0185172	0.864827	0.940795
ST1A1	100004575	-0.0574566	0.592772	0.790625
ST1A1	100004601	-0.242946	0.0998743	0.286251
ST1A1	100004634	0.0989899	0.476369	0.708685
ST1A1	100004635	0.018968	0.858363	0.937716
ST1A1	100005350	-0.112677	0.287599	0.540254
ST1A1	100005372	0.522353	1.51839e-07	5.29234e-06
ST1A1	100005373	0.292499	0.00490057	0.0347719
ST1A1	100005383	0.022854	0.829746	0.92407
ST1A1	100005384	-0.0355948	0.737651	0.877222
ST1A1	100005389	-0.0792531	0.536953	0.7531
ST1A1	100005402	-0.0982174	0.425547	0.66842
ST1A1	100005418	-0.0234591	0.825308	0.921926
ST1A1	100005463	0.0877835	0.527909	0.746747
ST1A1	100005466	0.262128	0.0120722	0.0678845
ST1A1	100005716	-0.0535913	0.613893	0.804017
ST1A1	100005717	0.150723	0.187774	0.422287
ST1A1	100005814	-0.0240549	0.835496	0.926818
ST1A1	100005850	-0.130658	0.224992	0.469765
ST1A1	100005864	-0.134608	0.225026	0.469817
ST1A1	100005946	-0.0254733	0.818087	0.918414
ST1A1	100005972	0.109058	0.376001	0.625273
ST1A1	100005977	0.22803	0.123174	0.326469
ST1A1	100005985	-0.0675745	0.524492	0.744365
ST1A1	100005986	0.0254021	0.811098	0.91504
ST1A1	100005996	0.0926581	0.382356	0.631025
ST1A1	100005998	0.190501	0.0720984	0.232666
ST1A1	100006005	0.0792773	0.457635	0.694152
ST1A1	100006051	-0.0617296	0.561054	0.769681
ST1A1	100006056	0.103659	0.330916	0.583335
ST1A1	100006082	0.0229336	0.829162	0.923723
ST1A1	100006092	-0.0752191	0.527076	0.746154
ST1A1	100006098	0.206717	0.0506013	0.184133
ST1A1	100006105	-0.0523549	0.634168	0.817078
ST1A1	100006106	0.200659	0.186278	0.420315
ST1A1	100006108	0.220326	0.0510408	0.185257
ST1A1	100006115	0.0155917	0.883379	0.949369
ST1A1	100006116	0.103849	0.468326	0.702326
ST1A1	100006121	-0.00362976	0.978622	0.991158
ST1A1	100006125	-0.27213	0.0983621	0.283551
ST1A1	100006126	0.256182	0.0481839	0.178262
ST1A1	100006129	0.0513367	0.634781	0.817454
ST1A1	100006171	-0.113692	0.338197	0.590321
ST1A1	100006173	-0.0546059	0.65345	0.82881
ST1A1	100006184	0.161895	0.208707	0.449563
ST1A1	100006190	0.143074	0.297382	0.550453
ST1A1	100006191	0.057196	0.618912	0.807257
ST1A1	100006260	0.0547146	0.608514	0.800661
ST1A1	100006282	-0.105522	0.434678	0.676023
ST1A1	100006290	-0.0141742	0.893916	0.954229
ST1A1	100006292	-0.0654722	0.537503	0.753457
ST1A1	100006293	-0.0921325	0.385073	0.633387
ST1A1	100006294	0.129989	0.219413	0.462904
ST1A1	100006295	-0.00208632	0.984341	0.993572
ST1A1	100006296	-0.019191	0.856716	0.936937
ST1A1	100006298	0.165839	0.116176	0.314716
ST1A1	100006314	-0.0880076	0.406796	0.652598
ST1A1	100006361	0.28108	0.0069568	0.0452044
ST1A1	100006367	0.0425864	0.688557	0.849414
ST1A1	100006369	0.170894	0.279217	0.531184
ST1A1	100006370	0.0425705	0.688667	0.849493
ST1A1	100006375	0.196331	0.0700276	0.228263
ST1A1	100006376	-0.351172	0.0143905	0.0770738
ST1A1	100006378	-0.0539198	0.641399	0.821558
ST1A1	100006379	0.00490524	0.963194	0.98472
ST1A1	100006430	0.0723682	0.495429	0.723036
ST1A1	100006435	0.192387	0.0677005	0.223319
ST1A1	100006438	0.196257	0.0622555	0.211352
ST1A1	100006614	0.0747829	0.483604	0.714112
ST1A1	100006619	0.14437	0.307199	0.560251
ST1A1	100006620	-0.0343083	0.773228	0.895913
ST1A1	100006627	0.132612	0.334466	0.586745
ST1A1	100006641	0.170696	0.105722	0.296532
ST1A1	100006642	0.277551	0.00967363	0.0576911
ST1A1	100006644	0.184463	0.0992421	0.285147
ST1A1	100006726	-0.0721771	0.496571	0.723852
ST1A1	100008903	-0.0718745	0.498382	0.72518
ST1A1	100008904	-0.0133142	0.900318	0.95708
ST1A1	100008914	0.0727664	0.493053	0.721271
ST1A1	100008915	0.0171524	0.871799	0.94402
ST1A1	100008916	0.0827361	0.435579	0.676741
ST1A1	100008919	0.102196	0.340598	0.592602
ST1A1	100008920	-0.0632744	0.551274	0.762989
ST1A1	100008921	0.193184	0.0665497	0.220796
ST1A1	100008928	0.00832935	0.937542	0.973877
ST1A1	100008930	-0.0710623	0.503262	0.728883
ST1A1	100008934	0.0644534	0.593335	0.790974
ST1A1	100008954	0.0358974	0.735503	0.876033
ST1A1	100008955	0.0546106	0.607158	0.799807
ST1A1	100008956	0.0218188	0.83735	0.927699
ST1A1	100008957	0.0296385	0.780332	0.899524
ST1A1	100008976	-0.006466	0.951495	0.979785
ST1A1	100008977	0.207215	0.0487443	0.179618
ST1A1	100008980	-0.0694219	0.513191	0.736032
ST1A1	100008984	-0.028444	0.788975	0.904033
ST1A1	100008985	-0.189616	0.0718311	0.232098
ST1A1	100008990	-0.0311037	0.769767	0.89396
ST1A1	100008991	-0.165265	0.117461	0.31685
ST1A1	100008992	-0.0555821	0.600769	0.795658
ST1A1	100008993	0.119573	0.258922	0.509197
ST1A1	100008994	-0.0446409	0.674362	0.841064
ST1A1	100008998	0.0122312	0.90839	0.960848
ST1A1	100008999	0.184966	0.0792168	0.247123
ST1A1	100009002	0.270839	0.00941375	0.056567
ST1A1	100009005	0.190078	0.0711289	0.23057
ST1A1	100009007	-0.0471253	0.657347	0.831181
ST1A1	100009009	-0.0116261	0.912904	0.962967
ST1A1	100009014	-0.0639911	0.546764	0.759888
ST1A1	100009025	-0.0408664	0.700525	0.856205
ST1A1	100009026	0.222934	0.033665	0.139822
ST1A1	100009027	0.0853161	0.42135	0.664964
ST1A1	100009028	0.177577	0.0940451	0.275672
ST1A1	100009030	0.0967033	0.361833	0.612374
ST1A1	100009038	-0.0885491	0.403904	0.650118
ST1A1	100009042	-0.0107023	0.934203	0.972452
ST1A1	100009045	-0.0972365	0.484252	0.714565
ST1A1	100009052	-0.0268757	0.801468	0.910189
ST1A1	100009055	-0.0529861	0.617907	0.806629
ST1A1	100009066	-0.0277897	0.800683	0.909814
ST1A1	100009069	0.0313426	0.768049	0.89306
ST1A1	100009075	-0.0406552	0.703607	0.85806
ST1A1	100009078	-0.0111323	0.916589	0.964568
ST1A1	100009130	-0.102182	0.335144	0.587393
ST1A1	100009131	-0.060567	0.568468	0.774624
ST1A1	100009139	-0.0548176	0.605794	0.798896
ST1A1	100009154	-0.160814	0.215681	0.45828
ST1A1	100009160	-0.0639115	0.547265	0.76024
ST1A1	100009162	-0.0256888	0.809007	0.913976
ST1A1	100009181	-0.296803	0.0181706	0.090898
ST1A1	100009217	0.182418	0.117248	0.316501
ST1A1	100009222	0.17986	0.0916809	0.271404
ST1A1	100009225	-0.0373308	0.725354	0.870395
ST1A1	100009227	0.185891	0.0793976	0.247465
ST1A1	100009232	-0.0985507	0.352691	0.603823
ST1A1	100009233	0.13263	0.240876	0.488628
ST1A1	100009246	-0.0999044	0.346084	0.597636
ST1A1	100009264	0.323427	0.00176509	0.0158555
ST1A1	100009266	0.477525	1.47706e-05	0.00030241
ST1A1	100009271	0.16116	0.145529	0.361878
ST1A1	100009272	0.00262781	0.980277	0.991861
ST1A1	100009275	-0.099639	0.370135	0.619988
ST1A1	100009278	0.310609	0.00360644	0.0275564
ST1A1	100009329	0.0845039	0.425801	0.668627
ST1A1	100009331	0.0174195	0.900507	0.957158
ST1A1	100009332	0.162477	0.152536	0.372462
ST1A1	100009343	-0.00240577	0.982461	0.992778
ST1A1	100009345	-0.0700452	0.625251	0.811411
ST1A1	100009394	-0.0947922	0.371443	0.621149
ST1A1	100009406	-0.0964326	0.363185	0.613626
ST1A1	100009407	0.0021371	0.985184	0.993928
ST1A1	100010850	0.0449547	0.707685	0.860423
ST1A1	100010869	-0.0278481	0.807524	0.913226
ST1A1	100010895	0.0878976	0.41545	0.660031
ST1A1	100010896	0.0247969	0.815518	0.917228
ST1A1	100010901	-0.117503	0.267319	0.518443
ST1A1	100010918	-0.0800805	0.509898	0.733709
ST1A1	100010919	-0.131305	0.248721	0.497705
ST1A1	100010922	0.0111483	0.91647	0.964504
ST1A1	100010923	0.0171524	0.871799	0.94402
ST1A1	100010925	0.126165	0.425942	0.668713
ST1A1	100010930	-0.0361996	0.756217	0.886991
ST1A1	100010936	-0.032414	0.762995	0.890564
ST1A1	100010937	-0.0768275	0.469172	0.703018
ST1A1	100010940	0.0003663	0.997708	0.999028
ST1A1	100010941	-0.00776228	0.942116	0.975771
ST1A1	100010942	-0.0342093	0.747514	0.882413
ST1A1	100010955	0.0110686	0.917065	0.964832
ST1A1	100015609	-0.0857143	0.419179	0.663078
ST1A1	100015620	0.14085	0.182958	0.415785
ST1A1	100015623	0.422105	0.00016192	0.00229672
ST1A1	100015625	-0.0621723	0.560474	0.769239
ST1A1	100015632	-0.0615864	0.568669	0.77475
ST1A1	100015637	-0.0719541	0.497905	0.724833
ST1A1	100015638	-0.0551999	0.603279	0.797318
ST1A1	100015640	0.187558	0.206788	0.447096
ST1A1	100015641	-0.220844	0.0604386	0.207214
ST1A1	100015643	0.461696	5.96314e-06	0.000137849
ST1A1	100015681	0.130808	0.375516	0.624821
ST1A1	100015723	0.436814	8.92406e-05	0.00139869
ST1A1	100015727	0.0220268	0.876825	0.946364
ST1A1	100015731	-0.133613	0.22281	0.467089
ST1A1	100015735	-0.14932	0.18618	0.420192
ST1A1	100015737	-0.0681913	0.624171	0.810755
ST1A1	100015744	-0.0620629	0.623333	0.810215
ST1A1	100015745	-0.00796305	0.940283	0.975052
ST1A1	100015752	0.0180409	0.907467	0.960404
ST1A1	100015760	0.182843	0.0980271	0.282958
ST1A1	100015786	0.103567	0.328597	0.581076
ST1A1	100015787	-0.0828317	0.435048	0.676292
ST1A1	100015788	-0.0714445	0.500962	0.727149
ST1A1	100015789	0.0300048	0.777687	0.898094
ST1A1	100015790	-0.0351648	0.740708	0.878753
ST1A1	100015791	-0.014445	0.891902	0.953327
ST1A1	100015792	-0.104189	0.325689	0.578404
ST1A1	100015793	-0.103083	0.333626	0.58586
ST1A1	100015831	0.0141641	0.895189	0.954801
ST1A1	100015834	0.0291925	0.783556	0.901236
ST1A1	100015835	-0.0494824	0.641364	0.821528
ST1A1	100015836	-0.0820352	0.442088	0.681894
ST1A1	100015837	-0.0701863	0.508551	0.732742
ST1A1	100015838	-0.0615659	0.571067	0.776372
ST1A1	100015839	-0.0114994	0.914336	0.963532
ST1A1	100015840	-0.060279	0.572497	0.777303
ST1A1	100015850	0.174704	0.251042	0.500311
ST1A1	100015882	-0.113059	0.285956	0.538451
ST1A1	100015962	-0.0371875	0.726367	0.870932
ST1A1	100015965	0.0168498	0.894865	0.954656
ST1A1	100015966	0.120991	0.253278	0.502783
ST1A1	100015967	0.0797261	0.452519	0.690151
ST1A1	100015968	0.0615862	0.561965	0.770356
ST1A1	100015971	0.0512903	0.631159	0.815192
ST1A1	100016038	0.0594362	0.575723	0.779405
ST1A1	100016069	-0.0024969	0.981688	0.992488
ST1A1	100019794	0.00981048	0.926464	0.969043
ST1A1	100019801	-0.0916921	0.485945	0.715901
ST1A1	100019831	-0.127935	0.437656	0.678423
ST1A1	100019892	0.133482	0.209754	0.450864
ST1A1	100019957	-0.0174029	0.876677	0.946299
ST1A1	100019968	0.220577	0.0356383	0.145388
ST1A1	100019972	0.0868291	0.413132	0.658032
ST1A1	100019975	0.127234	0.229424	0.475226
ST1A1	100019978	0.162223	0.124461	0.328625
ST1A1	100019981	0.103659	0.330916	0.583335
ST1A1	100019982	0.168836	0.111662	0.307028
ST1A1	100019984	0.152645	0.256976	0.506987
ST1A1	100019986	0.170456	0.222349	0.466524
ST1A1	100020004	-0.0641026	0.546065	0.759397
ST1A1	100020203	-0.169537	0.176976	0.407358
ST1A1	100020204	0.0548689	0.609561	0.801351
ST1A1	100020205	0.0666348	0.530288	0.7484
ST1A1	100020208	0.0908178	0.394608	0.641992
ST1A1	100020211	0.0370441	0.72738	0.871512
ST1A1	100020214	0.0690088	0.532796	0.750128
ST1A1	100020217	0.139337	0.187753	0.422263
ST1A1	100020219	0.00898232	0.932656	0.971795
ST1A1	100020241	-0.143749	0.174022	0.403201
ST1A1	100020259	-0.187225	0.0806906	0.250036
ST1A1	100020261	-0.0998821	0.360189	0.610874
ST1A1	100020262	-0.0617637	0.565298	0.772562
ST1A1	100020276	-0.136503	0.196981	0.434577
ST1A1	100020343	-0.0927536	0.381863	0.630555
ST1A1	100020351	-0.0413216	0.771162	0.894705
ST1A1	100020360	0.124112	0.316992	0.570088
ST1A1	100020361	-0.0146202	0.890599	0.952765
ST1A1	100020371	0.0270107	0.79938	0.909193
ST1A1	100020372	0.185189	0.0788494	0.246349
ST1A1	100020377	-0.259514	0.0152111	0.0801921
ST1A1	100020378	0.108483	0.308784	0.561794
ST1A1	100020409	0.0408982	0.700303	0.856081
ST1A1	100020414	-0.0336996	0.751152	0.884447
ST1A1	100020417	-0.0280936	0.791515	0.905285
ST1A1	100020419	0.168403	0.110563	0.3051
ST1A1	100020421	0.106411	0.360244	0.610921
ST1A1	100020423	0.147533	0.165241	0.39098
ST1A1	100020425	0.130913	0.216127	0.458804
ST1A1	100020427	0.161387	0.135344	0.346165
ST1A1	100020478	-0.0248606	0.815052	0.91698
ST1A1	100020479	0.0610589	0.605304	0.79862
ST1A1	100020487	0.060121	0.571324	0.776552
ST1A1	100020488	0.00609282	0.964122	0.985125
ST1A1	100020493	0.143061	0.326774	0.579445
ST1A1	100020496	0.00862258	0.943941	0.97657
ST1A1	100020497	0.236364	0.0823221	0.253338
ST1A1	100020502	-0.134498	0.362074	0.612593
ST1A1	100020514	-0.0221173	0.866791	0.941696
ST1A1	100020515	0.118295	0.272338	0.523808
ST1A1	100020536	0.0593905	0.591516	0.789753
ST1A1	100020541	0.0195413	0.854129	0.935732
ST1A1	100020542	-0.00167345	0.98871	0.995328
ST1A1	100020545	0.056474	0.594931	0.792004
ST1A1	100020546	0.0724781	0.49722	0.724336
ST1A1	100020549	-0.0284708	0.854442	0.935883
ST1A1	100020550	0.083182	0.433101	0.674727
ST1A1	100020578	0.0279398	0.797267	0.908114
ST1A1	100020631	-0.0653846	0.607729	0.800156
ST1A1	100020819	0.150979	0.153135	0.373438
ST1A1	100020822	-0.00566974	0.959177	0.983077
ST1A1	100020823	0.206208	0.0568013	0.198878
ST1A1	100020825	0.0576684	0.587151	0.786803
ST1A1	100020833	0.193327	0.0663443	0.220371
ST1A1	100020837	0.0912566	0.389626	0.637471
ST1A1	100020848	0.0762162	0.515749	0.737908
ST1A1	100020853	-0.0537815	0.758963	0.888477
ST1A1	100020866	0.103756	0.389199	0.637096
ST1A1	100020893	-0.054961	0.60485	0.798353
ST1A1	100020902	-0.0261268	0.883392	0.949378
ST1A1	100020908	-0.410169	0.00113462	0.0111861
ST1A1	100020912	0.0442728	0.797651	0.908294
ST1A1	100020973	0.118118	0.462024	0.697497
ST1A1	100020975	0.288191	0.0255511	0.115622
ST1A1	100021000	-0.0524128	0.62172	0.8091
ST1A1	100021093	0.0815982	0.455133	0.692244
ST1A1	100021100	0.0389431	0.715544	0.864961
ST1A1	100021103	0.0740564	0.485399	0.715473
ST1A1	100021104	0.194442	0.0647639	0.216917
ST1A1	100021105	0.062287	0.557515	0.767318
ST1A1	100021123	-0.0834846	0.431423	0.673249
ST1A1	100021131	-0.0335244	0.752404	0.885094
ST1A1	100021141	0.0630196	0.552881	0.764108
ST1A1	100021162	0.120672	0.254539	0.50423
ST1A1	100021198	-0.0319935	0.772653	0.895584
ST1A1	100021208	-0.0104582	0.93358	0.972182
ST1A1	100021220	0.082752	0.435491	0.676657
ST1A1	100021324	-0.0387004	0.7157	0.865051
ST1A1	100021331	0.16345	0.121602	0.323891
ST1A1	100021363	0.0200313	0.855612	0.936458
ST1A1	100021372	0.0415671	0.69564	0.853438
ST1A1	100021374	0.00719171	0.947916	0.978211
ST1A1	100021467	0.00121038	0.990915	0.996176
ST1A1	100021472	0.0497748	0.66938	0.838207
ST1A1	100021478	-0.147919	0.17934	0.410768
ST1A1	100021502	-0.0983447	0.388541	0.63652
ST1A1	100021530	0.0573204	0.59365	0.791205
ST1A1	100021666	0.119924	0.257519	0.507614
ST1A1	100021686	-0.0437936	0.718863	0.866827
ST1A1	100021707	0.00616275	0.954292	0.980939
ST1A1	100021709	-0.0865413	0.436609	0.677626
ST1A1	100021711	-0.0228207	0.836753	0.927416
ST1A1	100021712	0.230614	0.037122	0.149448
ST1A1	100021726	0.0816689	0.457455	0.694035
ST1A1	100021727	0.174765	0.136414	0.347896
ST1A1	100021728	0.00429714	0.968305	0.986814
ST1A1	100021760	-0.0412008	0.698192	0.854898
ST1A1	100021784	0.013999	0.895219	0.954805
ST1A1	100021839	0.123442	0.278436	0.530431
ST1A1	100021990	0.0552317	0.60307	0.797166
ST1A1	100021991	-0.0334249	0.793165	0.906104
ST1A1	100022003	0.0653607	0.538197	0.753895
ST1A1	100022004	0.0399745	0.70676	0.859995
ST1A1	100022005	0.142491	0.177861	0.408645
ST1A1	100022006	0.107374	0.311035	0.564028
ST1A1	100022007	0.11763	0.266797	0.517836
ST1A1	100022008	0.0734353	0.489076	0.718297
ST1A1	100022009	0.0745342	0.48258	0.713362
ST1A1	100022013	-0.0454372	0.66889	0.837925
ST1A1	100022014	0.0876891	0.408503	0.654091
ST1A1	100022015	0.0537762	0.614684	0.804563
ST1A1	100022041	0.104252	0.325392	0.578148
ST1A1	100022120	0.165743	0.116389	0.315056
ST1A1	100022127	0.0479231	0.655619	0.83013
ST1A1	100022172	0.0650652	0.549343	0.761607
ST1A1	IL8	0.206126	0.00524361	0.0366035
ST1A1	VEGFA	0.234599	0.00143402	0.0134557
ST1A1	CD8A	-0.114286	0.124484	0.328652
ST1A1	CDCP1	0.072289	0.332155	0.584464
ST1A1	CD244	0.58747	2.84981e-18	4.78151e-16
ST1A1	IL7	0.630299	1.51779e-21	3.4531e-19
ST1A1	OPG	0.00632508	0.932466	0.971714
ST1A1	LAP TGF-beta-1	0.537124	5.41446e-15	6.35233e-13
ST1A1	uPA	0.128688	0.0833906	0.255441
ST1A1	IL6	0.0393764	0.601776	0.796332
ST1A1	IL-17C	0.0694106	0.351816	0.602991
ST1A1	MCP-1	-0.0729738	0.327584	0.58016
ST1A1	IL-17A	0.242176	0.00109021	0.0108366
ST1A1	CXCL11	0.125921	0.0903004	0.26871
ST1A1	AXIN1	0.735326	3.11535e-32	1.7006e-29
ST1A1	TRAIL	-0.0597145	0.423272	0.66655
ST1A1	CXCL9	-0.0398326	0.593425	0.791009
ST1A1	CST5	-0.0332039	0.656333	0.830567
ST1A1	OSM	-0.0166224	0.823755	0.921215
ST1A1	CXCL1	0.608711	7.81846e-20	1.52611e-17
ST1A1	CCL4	0.146613	0.0482704	0.17848
ST1A1	CD6	0.047988	0.520027	0.740986
ST1A1	SCF	0.10247	0.168667	0.395903
ST1A1	IL18	0.0533008	0.474843	0.707496
ST1A1	SLAMF1	0.0746929	0.317637	0.570746
ST1A1	TGF-alpha	-0.0652822	0.381263	0.630055
ST1A1	MCP-4	0.301726	3.48306e-05	0.000630751
ST1A1	CCL11	0.0200541	0.788154	0.903641
ST1A1	TNFSF14	0.503274	4.45734e-13	4.08207e-11
ST1A1	FGF-23	-0.00698539	0.927111	0.969375
ST1A1	MMP-1	0.296524	4.81229e-05	0.000830809
ST1A1	LIF-R	-1.89105e-05	0.999798	0.9999
ST1A1	FGF-21	0.12951	0.0814214	0.25154
ST1A1	CCL19	-0.0913588	0.219983	0.463573
ST1A1	IL-15RA	0.0911069	0.226482	0.471612
ST1A1	IL-10RB	-0.0296189	0.691431	0.851027
ST1A1	IL-18R1	-0.0405512	0.586772	0.786552
ST1A1	PD-L1	0.256593	0.000471396	0.00551295
ST1A1	CXCL5	0.61148	4.79568e-20	9.55738e-18
ST1A1	TRANCE	0.00261065	0.972098	0.988399
ST1A1	HGF	0.254049	0.000538874	0.00615247
ST1A1	IL-12B	-0.113406	0.127429	0.333416
ST1A1	MMP-10	0.0550764	0.460233	0.696115
ST1A1	IL10	-0.049461	0.507283	0.731878
ST1A1	TNF	-0.0386083	0.604836	0.798349
ST1A1	CCL23	-0.0408687	0.583844	0.784629
ST1A1	CD5	-0.0252316	0.735286	0.875922
ST1A1	CCL3	0.0599454	0.421478	0.665082
ST1A1	Flt3L	-0.0020513	0.978075	0.990935
ST1A1	CXCL6	0.474233	1.35572e-11	9.98005e-10
ST1A1	CXCL10	-0.0939406	0.207169	0.447561
ST1A1	4E-BP1	0.491595	1.82958e-12	1.53663e-10
ST1A1	SIRT2	0.716276	6.16365e-30	2.76409e-27
ST1A1	CCL28	0.134447	0.0703709	0.228985
ST1A1	DNER	0.087935	0.237832	0.485129
ST1A1	EN-RAGE	0.0943367	0.205252	0.445149
ST1A1	CD40	0.663683	1.78852e-24	5.34268e-22
ST1A1	IFN-gamma	-0.0728782	0.328219	0.580747
ST1A1	FGF-19	0.128579	0.0836557	0.255935
ST1A1	MCP-2	0.038901	0.602099	0.796551
ST1A1	CASP-8	0.615206	2.46529e-20	5.04453e-18
ST1A1	CCL25	-0.0227991	0.759987	0.888978
ST1A1	CX3CL1	-0.0218795	0.769391	0.893781
ST1A1	TNFRSF9	-0.0448309	0.547882	0.760648
ST1A1	NT-3	0.25631	0.000533794	0.00610725
ST1A1	TWEAK	0.233761	0.0014932	0.0138999
ST1A1	CCL20	0.0212226	0.776128	0.897367
STAMBP	35	0.364584	0.000517107	0.0059494
STAMBP	50	0.420768	3.28309e-05	0.000599918
STAMBP	55	-0.0448161	0.673156	0.840366
STAMBP	62	-0.0520844	0.659417	0.832451
STAMBP	93	-0.236885	0.0237729	0.109882
STAMBP	98	0.023491	0.825075	0.921822
STAMBP	111	-0.0568721	0.592332	0.79032
STAMBP	112	0.305829	0.00319761	0.0251403
STAMBP	117	-0.150143	0.260608	0.511105
STAMBP	132	0.527648	7.69031e-08	2.86745e-06
STAMBP	136	0.202733	0.0553194	0.195356
STAMBP	143	0.119523	0.27017	0.521491
STAMBP	144	0.0271833	0.814461	0.916701
STAMBP	158	-0.196114	0.0624507	0.211799
STAMBP	171	-0.0731486	0.490779	0.719586
STAMBP	179	0.187117	0.100919	0.288075
STAMBP	180	0.090524	0.39346	0.640968
STAMBP	181	0.0474279	0.655286	0.829952
STAMBP	182	0.0298455	0.778837	0.898678
STAMBP	189	-0.114333	0.280526	0.53266
STAMBP	192	-0.143606	0.174456	0.403802
STAMBP	194	-0.0971811	0.359455	0.610212
STAMBP	197	-0.313397	0.00263197	0.0216453
STAMBP	207	-0.139083	0.188569	0.423322
STAMBP	208	0.624114	7.69499e-08	2.86899e-06
STAMBP	209	0.76673	8.06983e-19	1.42881e-16
STAMBP	212	-0.141453	0.188645	0.423418
STAMBP	213	0.0719541	0.497905	0.724833
STAMBP	229	0.25778	0.0136283	0.0740946
STAMBP	231	0.0883421	0.405008	0.651046
STAMBP	234	0.432887	1.82248e-05	0.000362965
STAMBP	235	-0.0783392	0.462991	0.698212
STAMBP	240	0.0596273	0.574494	0.778617
STAMBP	241	-0.0967824	0.36692	0.617033
STAMBP	244	-0.260197	0.0137944	0.0747481
STAMBP	250	0.0767638	0.469541	0.703241
STAMBP	252	0.61986	5.69678e-11	3.77999e-09
STAMBP	254	0.0512502	0.629483	0.814048
STAMBP	266	0.00559006	0.958059	0.982595
STAMBP	267	0.601688	2.83309e-10	1.6833e-08
STAMBP	272	-0.012959	0.913963	0.963393
STAMBP	273	-0.0238466	0.823459	0.921067
STAMBP	275	-0.107581	0.310097	0.563095
STAMBP	278	0.0171206	0.872035	0.944118
STAMBP	279	0.0513935	0.628524	0.813394
STAMBP	297	0.721994	6.7148e-16	8.79371e-14
STAMBP	302	0.305005	0.00429712	0.0314943
STAMBP	310	0.227616	0.0300168	0.129209
STAMBP	313	0.68323	8.56383e-14	8.67516e-12
STAMBP	327	0.218722	0.0497948	0.182217
STAMBP	330	0.0852206	0.421872	0.665399
STAMBP	331	0.138525	0.190364	0.4257
STAMBP	338	0.251632	0.0161243	0.0835741
STAMBP	339	0.17477	0.1014	0.288989
STAMBP	340	-0.0577003	0.586944	0.786666
STAMBP	342	0.108584	0.30558	0.558715
STAMBP	344	-0.034257	0.747174	0.882216
STAMBP	355	0.0457398	0.666815	0.836816
STAMBP	356	0.00708712	0.946842	0.977799
STAMBP	358	0.445413	1.08717e-05	0.000232133
STAMBP	361	-0.0309165	0.789533	0.904367
STAMBP	362	0.781337	1.12645e-18	1.96325e-16
STAMBP	363	0.181159	0.0857034	0.259914
STAMBP	376	0.134767	0.202791	0.442054
STAMBP	381	0.15993	0.129947	0.33754
STAMBP	391	0.0886288	0.40348	0.649738
STAMBP	397	0.12846	0.224929	0.469686
STAMBP	407	-0.0437331	0.68062	0.84474
STAMBP	409	0.221803	0.0345999	0.142477
STAMBP	415	0.0830473	0.436458	0.677492
STAMBP	418	0.0905446	0.404257	0.650429
STAMBP	424	0.0904921	0.393627	0.641118
STAMBP	432	0.708738	5.48966e-15	6.43173e-13
STAMBP	439	0.0594999	0.575313	0.779176
STAMBP	444	0.00751712	0.943622	0.97646
STAMBP	445	0.279662	0.00725898	0.0466812
STAMBP	452	0.0499283	0.638358	0.819621
STAMBP	460	0.12322	0.244571	0.492904
STAMBP	461	-0.108966	0.30387	0.557034
STAMBP	466	-0.016998	0.873658	0.944845
STAMBP	480	0.230801	0.0277307	0.12232
STAMBP	482	-0.0199395	0.85119	0.934364
STAMBP	491	-0.142105	0.189194	0.42413
STAMBP	498	-0.00546265	0.959014	0.98301
STAMBP	500	-0.10471	0.340232	0.592218
STAMBP	501	0.0493231	0.642439	0.82213
STAMBP	503	0.0476668	0.653661	0.82895
STAMBP	504	0.778755	1.63516e-19	3.09966e-17
STAMBP	512	0.819111	3.37999e-23	9.02349e-21
STAMBP	519	0.105176	0.3211	0.574053
STAMBP	533	0.0498487	0.638895	0.819938
STAMBP	535	-0.16173	0.125627	0.330517
STAMBP	537	-0.121421	0.251582	0.500909
STAMBP	561	0.428938	2.21331e-05	0.000428823
STAMBP	563	0.097627	0.357244	0.608049
STAMBP	564	0.053878	0.611995	0.802888
STAMBP	565	0.127584	0.228133	0.473631
STAMBP	566	0.09914	0.349805	0.60123
STAMBP	572	0.161284	0.126687	0.332235
STAMBP	796	0.0584846	0.584003	0.784742
STAMBP	798	0.346132	0.00289881	0.0233168
STAMBP	799	0.193853	0.0655954	0.218719
STAMBP	800	0.0323459	0.760843	0.889434
STAMBP	803	-0.0110049	0.917541	0.965037
STAMBP	806	0.140293	0.184714	0.418212
STAMBP	811	0.132457	0.210709	0.452105
STAMBP	815	0.333254	0.00124708	0.0120477
STAMBP	821	-0.162637	0.12349	0.326965
STAMBP	823	-0.0825291	0.436733	0.677687
STAMBP	825	0.0659517	0.539176	0.754612
STAMBP	826	-0.0248622	0.83812	0.928056
STAMBP	827	0.415157	0.000105208	0.00160545
STAMBP	828	0.0403281	0.727667	0.871697
STAMBP	849	0.207178	0.0500775	0.182872
STAMBP	878	0.146552	0.16569	0.391624
STAMBP	880	0.0597028	0.57618	0.779676
STAMBP	881	-0.0182991	0.863309	0.940091
STAMBP	888	0.155359	0.141429	0.355733
STAMBP	891	0.100048	0.345389	0.597038
STAMBP	892	0.133509	0.207078	0.447431
STAMBP	893	0.174725	0.0976205	0.28221
STAMBP	913	0.725705	4.04388e-16	5.43045e-14
STAMBP	917	0.114079	0.281607	0.533802
STAMBP	922	0.22215	0.0645523	0.21645
STAMBP	923	-0.68169	5.98592e-11	3.95495e-09
STAMBP	925	0.0608536	0.566636	0.77348
STAMBP	926	0.174837	0.0974035	0.281831
STAMBP	932	0.247907	0.0184788	0.0919876
STAMBP	935	0.0499248	0.668441	0.83766
STAMBP	980	0.096337	0.363663	0.614064
STAMBP	1001	-0.0835006	0.431335	0.673189
STAMBP	1002	0.284169	0.00633631	0.0421678
STAMBP	1004	-0.0439083	0.679411	0.843979
STAMBP	1021	-0.0566332	0.593891	0.791364
STAMBP	1022	0.126493	0.234825	0.481511
STAMBP	1023	-0.0340659	0.748537	0.882964
STAMBP	1024	0.00746934	0.94398	0.976579
STAMBP	1025	-0.0852365	0.421785	0.665321
STAMBP	1026	0.883564	4.52821e-31	2.2404e-28
STAMBP	1052	0.189632	0.0718068	0.232048
STAMBP	1053	-0.0750279	0.479676	0.711119
STAMBP	1082	0.214142	0.0415241	0.161183
STAMBP	1083	0.17017	0.106817	0.298499
STAMBP	1084	0.0714763	0.500771	0.726986
STAMBP	1087	0.140229	0.184915	0.418487
STAMBP	1090	0.0985667	0.352612	0.603751
STAMBP	1094	0.013585	0.898302	0.95623
STAMBP	1102	0.195923	0.0627116	0.212396
STAMBP	1105	-0.0673515	0.525865	0.745284
STAMBP	1110	-0.0560758	0.597534	0.793594
STAMBP	1111	0.015082	0.887165	0.951175
STAMBP	1113	-0.0475076	0.654744	0.829598
STAMBP	1114	-0.0922121	0.38466	0.633007
STAMBP	1124	-0.0827202	0.435668	0.676815
STAMBP	1125	-0.29322	0.013759	0.0746122
STAMBP	1128	0.0674789	0.52508	0.744728
STAMBP	1134	-0.0672878	0.526257	0.745545
STAMBP	1135	0.134593	0.205952	0.445971
STAMBP	1136	-0.0737828	0.49198	0.720502
STAMBP	1137	0.0353241	0.739575	0.878151
STAMBP	1140	-0.168673	0.109982	0.304112
STAMBP	1143	0.043096	0.685025	0.847343
STAMBP	1162	0.489648	8.40522e-07	2.43505e-05
STAMBP	1215	0.452465	1.55286e-05	0.000316146
STAMBP	1221	-0.0543717	0.608734	0.800764
STAMBP	1224	0.0184424	0.862249	0.939594
STAMBP	1231	0.103026	0.331146	0.58357
STAMBP	1235	0.0128683	0.903641	0.958605
STAMBP	1239	0.191766	0.0686092	0.22531
STAMBP	1242	0.0585444	0.581476	0.783
STAMBP	1254	0.0491002	0.643945	0.822981
STAMBP	1256	0.15262	0.148669	0.366622
STAMBP	1258	-0.0126817	0.911103	0.96209
STAMBP	1268	0.153241	0.147003	0.364111
STAMBP	1342	0.0164039	0.877349	0.94663
STAMBP	1442	-0.09828	0.354021	0.604939
STAMBP	1488	-0.0827452	0.529652	0.748007
STAMBP	1489	0.100828	0.34162	0.593538
STAMBP	1518	-0.00444338	0.966657	0.986132
STAMBP	1526	0.0624144	0.556708	0.766794
STAMBP	1528	0.168589	0.112194	0.307948
STAMBP	1537	0.027807	0.793595	0.906264
STAMBP	1538	0.00961937	0.927893	0.969753
STAMBP	1539	-0.0280777	0.791631	0.905314
STAMBP	1547	-0.00460264	0.965463	0.985639
STAMBP	1628	0.0553875	0.610374	0.801886
STAMBP	1629	0.0262873	0.815801	0.91734
STAMBP	1648	0.0894569	0.399083	0.645955
STAMBP	1869	0.0648393	0.543744	0.7578
STAMBP	2029	0.0805702	0.447732	0.686295
STAMBP	2050	0.119653	0.258603	0.508858
STAMBP	2051	-0.0738493	0.486623	0.716434
STAMBP	2054	0.0208313	0.844616	0.931126
STAMBP	100000007	-0.0956681	0.367019	0.617116
STAMBP	100000008	-0.214111	0.0415551	0.161265
STAMBP	100000010	0.0379093	0.727385	0.871513
STAMBP	100000011	-0.0176356	0.886494	0.950849
STAMBP	100000014	-0.0205925	0.846376	0.931941
STAMBP	100000015	0.122421	0.253083	0.502561
STAMBP	100000016	-0.0485006	0.681545	0.845283
STAMBP	100000036	-0.00568562	0.957343	0.982284
STAMBP	100000039	0.417248	3.87885e-05	0.000690615
STAMBP	100000042	-0.256442	0.0141409	0.076106
STAMBP	100000054	0.14609	0.167042	0.393619
STAMBP	100000096	0.135465	0.203	0.442322
STAMBP	100000257	0.203997	0.0524334	0.18859
STAMBP	100000258	-0.745314	6.50538e-09	3.01166e-07
STAMBP	100000263	0.0387004	0.7157	0.865051
STAMBP	100000265	-0.0318044	0.764729	0.89145
STAMBP	100000269	0.548288	1.84621e-08	7.82669e-07
STAMBP	100000276	0.89003	4.11997e-32	2.2253e-29
STAMBP	100000282	0.308377	0.0029404	0.0235707
STAMBP	100000285	0.152458	0.232927	0.479384
STAMBP	100000295	-0.110053	0.40667	0.652503
STAMBP	100000406	0.082768	0.435402	0.676589
STAMBP	100000409	0.15061	0.179567	0.411106
STAMBP	100000436	0.0427338	0.74156	0.879219
STAMBP	100000437	0.0807294	0.446832	0.685582
STAMBP	100000442	0.104103	0.328835	0.581278
STAMBP	100000445	-0.152174	0.149873	0.368384
STAMBP	100000453	0.0749886	0.487447	0.717077
STAMBP	100000463	-0.101561	0.338106	0.590226
STAMBP	100000467	0.0505176	0.634396	0.817215
STAMBP	100000487	-0.483926	0.000757187	0.00810064
STAMBP	100000491	0.106275	0.316041	0.569099
STAMBP	100000551	-0.0147635	0.889533	0.95227
STAMBP	100000580	-0.0850772	0.422656	0.666062
STAMBP	100000616	0.271476	0.00924124	0.0558071
STAMBP	100000626	0.2129	0.0427489	0.16443
STAMBP	100000630	0.760063	5.12658e-17	7.56629e-15
STAMBP	100000639	0.884918	2.77432e-31	1.40104e-28
STAMBP	100000656	0.286081	0.00597749	0.0403492
STAMBP	100000657	0.233493	0.0259157	0.116769
STAMBP	100000665	0.124526	0.239568	0.487119
STAMBP	100000672	-0.021548	0.839341	0.928636
STAMBP	100000706	-0.109323	0.30503	0.558189
STAMBP	100000707	-0.0192534	0.85706	0.937091
STAMBP	100000708	0.138589	0.190158	0.42542
STAMBP	100000711	0.023818	0.849444	0.933555
STAMBP	100000715	-0.122761	0.277993	0.529974
STAMBP	100000743	0.0561236	0.597221	0.793409
STAMBP	100000765	0.00249674	0.986563	0.994453
STAMBP	100000773	0.0938047	0.376468	0.625709
STAMBP	100000774	-0.0550406	0.604327	0.797984
STAMBP	100000776	-0.143606	0.174456	0.403802
STAMBP	100000781	-0.0595477	0.575006	0.778967
STAMBP	100000784	0.177848	0.116862	0.315885
STAMBP	100000787	0.169595	0.11209	0.307769
STAMBP	100000792	-0.0322822	0.7613	0.889669
STAMBP	100000802	-0.104985	0.321985	0.574943
STAMBP	100000808	-0.0751817	0.530225	0.748362
STAMBP	100000827	-0.238525	0.0227921	0.106706
STAMBP	100000840	0.18357	0.0832906	0.255252
STAMBP	100000841	0.152126	0.150002	0.368588
STAMBP	100000846	-0.103286	0.335447	0.587686
STAMBP	100000856	-0.051935	0.624905	0.811155
STAMBP	100000863	0.108393	0.306437	0.55953
STAMBP	100000900	0.145612	0.168449	0.39559
STAMBP	100000924	-0.247587	0.0179743	0.0902152
STAMBP	100000936	-0.0751553	0.478928	0.710575
STAMBP	100000943	-0.110273	0.393533	0.64104
STAMBP	100000961	0.0419334	0.693091	0.851967
STAMBP	100000963	-0.23147	0.0272699	0.120867
STAMBP	100000997	0.0242555	0.819477	0.919064
STAMBP	100001002	-0.22416	0.0326752	0.137005
STAMBP	100001006	-0.135834	0.199206	0.437359
STAMBP	100001007	0.114509	0.279785	0.53179
STAMBP	100001022	0.0962414	0.364141	0.614462
STAMBP	100001026	0.0715439	0.544685	0.758427
STAMBP	100001034	-0.00926899	0.930512	0.970858
STAMBP	100001040	-0.0812391	0.443959	0.68334
STAMBP	100001048	-0.179066	0.0970146	0.281123
STAMBP	100001051	-0.20852	0.0473092	0.176123
STAMBP	100001054	0.000891862	0.993306	0.997206
STAMBP	100001055	0.0195827	0.854643	0.935998
STAMBP	100001064	0.00727138	0.950972	0.979561
STAMBP	100001073	-0.0232043	0.827176	0.922721
STAMBP	100001083	0.0945055	0.375612	0.624916
STAMBP	100001086	0.134157	0.261216	0.511785
STAMBP	100001092	0.0467909	0.659627	0.832562
STAMBP	100001102	0.0678133	0.523024	0.743265
STAMBP	100001104	0.198057	0.0598477	0.205856
STAMBP	100001106	-0.104607	0.35269	0.603823
STAMBP	100001108	-0.154776	0.145225	0.361434
STAMBP	100001112	0.00691193	0.948154	0.978312
STAMBP	100001121	-0.0259436	0.807149	0.913041
STAMBP	100001125	0.586865	1.60378e-06	4.33099e-05
STAMBP	100001126	0.192228	0.0679326	0.223821
STAMBP	100001145	0.0373259	0.73142	0.873762
STAMBP	100001148	0.152078	0.215702	0.458299
STAMBP	100001149	-6.83527e-05	0.999601	0.999816
STAMBP	100001150	0.0964463	0.382807	0.631404
STAMBP	100001151	0.0596939	0.683689	0.846592
STAMBP	100001162	0.0220895	0.83536	0.92676
STAMBP	100001167	-0.165186	0.11764	0.317148
STAMBP	100001170	-0.0267399	0.801349	0.910141
STAMBP	100001178	0.108903	0.304155	0.557332
STAMBP	100001181	0.127327	0.242698	0.490698
STAMBP	100001182	0.21126	0.0444122	0.168718
STAMBP	100001193	0.143016	0.17625	0.406407
STAMBP	100001195	0.0439842	0.684077	0.846797
STAMBP	100001197	0.0153687	0.885035	0.950194
STAMBP	100001198	0.0292085	0.783441	0.901158
STAMBP	100001207	0.232378	0.0334134	0.139117
STAMBP	100001208	0.04222	0.694433	0.852751
STAMBP	100001211	0.080298	0.451846	0.689625
STAMBP	100001212	-0.0847109	0.424664	0.667673
STAMBP	100001229	-0.00586991	0.964189	0.98514
STAMBP	100001232	0.0463457	0.677374	0.842809
STAMBP	100001247	-0.0220736	0.835477	0.92681
STAMBP	100001251	-0.0134894	0.899013	0.956543
STAMBP	100001253	-0.00863195	0.935278	0.972915
STAMBP	100001254	0.0372034	0.726254	0.870878
STAMBP	100001256	0.0162606	0.878413	0.947157
STAMBP	100001257	-0.129655	0.257896	0.508033
STAMBP	100001263	0.0090301	0.932299	0.971654
STAMBP	100001266	0.00245262	0.981592	0.992437
STAMBP	100001267	-0.0953098	0.38557	0.633871
STAMBP	100001270	0.00202262	0.984819	0.993781
STAMBP	100001271	0.0143016	0.892968	0.953789
STAMBP	100001272	-0.0985667	0.352612	0.603751
STAMBP	100001274	-0.0981844	0.354492	0.605388
STAMBP	100001276	0.228269	0.0295356	0.127746
STAMBP	100001277	0.0717471	0.499146	0.725803
STAMBP	100001278	0.0857143	0.419179	0.663078
STAMBP	100001279	0.0617672	0.603672	0.797585
STAMBP	100001287	-0.0292085	0.783441	0.901158
STAMBP	100001293	0.00496358	0.962967	0.984633
STAMBP	100001294	-0.0803631	0.448904	0.687252
STAMBP	100001295	0.125275	0.2394	0.486935
STAMBP	100001296	-0.0142698	0.893205	0.953912
STAMBP	100001300	0.0463131	0.662891	0.834528
STAMBP	100001310	-0.0386807	0.757812	0.887821
STAMBP	100001313	-0.0686415	0.517949	0.739529
STAMBP	100001314	0.0624144	0.556708	0.766794
STAMBP	100001315	-0.0610607	0.565314	0.772571
STAMBP	100001320	0.0814779	0.442616	0.682262
STAMBP	100001322	-0.331059	0.0230245	0.107471
STAMBP	100001323	-0.24801	0.038443	0.153004
STAMBP	100001324	-0.318094	0.0202768	0.0982405
STAMBP	100001334	0.0593423	0.63335	0.816543
STAMBP	100001335	0.0824176	0.437355	0.67819
STAMBP	100001337	0.073483	0.488793	0.71807
STAMBP	100001359	0.301258	0.00370992	0.0281509
STAMBP	100001386	-0.0602996	0.574569	0.778677
STAMBP	100001391	-0.176159	0.094859	0.277159
STAMBP	100001392	-0.00152891	0.988524	0.995232
STAMBP	100001393	0.0395604	0.709661	0.861568
STAMBP	100001395	-0.0205287	0.846845	0.932182
STAMBP	100001396	-0.200073	0.0770835	0.242849
STAMBP	100001397	0.060155	0.600855	0.795733
STAMBP	100001398	-0.178045	0.236487	0.483479
STAMBP	100001399	0.036925	0.734197	0.875279
STAMBP	100001400	0.00667304	0.949944	0.979124
STAMBP	100001402	-0.193381	0.114095	0.311228
STAMBP	100001403	-0.0468458	0.664719	0.835615
STAMBP	100001404	0.0744796	0.603463	0.797433
STAMBP	100001405	-0.0153218	0.88733	0.951251
STAMBP	100001409	-0.109354	0.316209	0.569277
STAMBP	100001412	-0.0798057	0.452066	0.689779
STAMBP	100001413	-0.223255	0.035463	0.144906
STAMBP	100001415	-0.0752508	0.478368	0.710149
STAMBP	100001416	0.0245581	0.817264	0.918044
STAMBP	100001417	-0.0878643	0.407564	0.653281
STAMBP	100001423	0.128874	0.223426	0.46784
STAMBP	100001425	-0.0769709	0.468341	0.702333
STAMBP	100001426	-0.121144	0.258103	0.508256
STAMBP	100001433	0.00741947	0.949974	0.979142
STAMBP	100001437	-0.0455805	0.667907	0.837388
STAMBP	100001445	0.0192897	0.862582	0.939751
STAMBP	100001446	-0.116818	0.270137	0.521474
STAMBP	100001452	0.265935	0.0117726	0.0666913
STAMBP	100001454	0.131485	0.238999	0.486464
STAMBP	100001456	-0.0765409	0.470837	0.704335
STAMBP	100001461	0.433445	1.77284e-05	0.000354428
STAMBP	100001462	0.140915	0.185249	0.418938
STAMBP	100001466	-0.121273	0.324552	0.577333
STAMBP	100001467	-0.135359	0.306694	0.55977
STAMBP	100001468	-0.0792164	0.455423	0.692486
STAMBP	100001485	0.162414	0.124012	0.327839
STAMBP	100001501	-0.203536	0.0529814	0.189858
STAMBP	100001509	0.0668642	0.531207	0.749016
STAMBP	100001510	0.054961	0.60485	0.798353
STAMBP	100001511	0.0365026	0.731212	0.873645
STAMBP	100001526	-0.0671069	0.586626	0.786466
STAMBP	100001540	0.0014652	0.989002	0.995431
STAMBP	100001541	0.0507565	0.632792	0.816163
STAMBP	100001550	-0.0376493	0.723105	0.869082
STAMBP	100001551	0.124829	0.238419	0.48576
STAMBP	100001562	0.0538621	0.612101	0.802944
STAMBP	100001567	0.0626374	0.555297	0.765823
STAMBP	100001569	0.0213728	0.84063	0.929253
STAMBP	100001570	-0.0444179	0.675897	0.841986
STAMBP	100001571	0.0649944	0.540482	0.755586
STAMBP	100001577	0.163608	0.149662	0.368086
STAMBP	100001579	0.160201	0.12929	0.336458
STAMBP	100001580	0.139551	0.194719	0.43159
STAMBP	100001586	0.100366	0.352159	0.603334
STAMBP	100001590	0.264767	0.0126711	0.0702938
STAMBP	100001593	-0.141026	0.182408	0.415033
STAMBP	100001594	-0.0199284	0.852105	0.934773
STAMBP	100001597	0.0736901	0.487566	0.717165
STAMBP	100001604	0.0110811	0.918863	0.965687
STAMBP	100001605	0.104698	0.323315	0.576216
STAMBP	100001606	0.0421245	0.691763	0.851171
STAMBP	100001609	0.0133301	0.9002	0.95705
STAMBP	100001612	-0.0984909	0.364098	0.614431
STAMBP	100001613	0.0816372	0.441722	0.681609
STAMBP	100001614	0.130148	0.218844	0.462212
STAMBP	100001615	-0.0479535	0.651713	0.827801
STAMBP	100001617	0.0876718	0.445304	0.684395
STAMBP	100001619	0.403342	0.000129447	0.00191
STAMBP	100001620	0.78874	1.65553e-20	3.44955e-18
STAMBP	100001624	0.00786713	0.950406	0.97931
STAMBP	100001635	-0.153703	0.160184	0.383776
STAMBP	100001654	0.243351	0.0201048	0.0976607
STAMBP	100001655	0.203025	0.0746296	0.237817
STAMBP	100001657	0.197356	0.0607761	0.207997
STAMBP	100001658	0.0879203	0.409926	0.655306
STAMBP	100001662	0.0322981	0.761185	0.889606
STAMBP	100001664	-0.0985565	0.453747	0.691122
STAMBP	100001668	0.100717	0.342157	0.59403
STAMBP	100001723	0.198961	0.0848835	0.258321
STAMBP	100001730	0.015528	0.883852	0.949623
STAMBP	100001731	0.00408348	0.97595	0.990098
STAMBP	100001733	-0.0116738	0.912548	0.962805
STAMBP	100001734	-0.166953	0.113709	0.310545
STAMBP	100001739	0.116515	0.271388	0.522791
STAMBP	100001740	0.00234114	0.982429	0.992764
STAMBP	100001743	-0.0805383	0.447913	0.686443
STAMBP	100001755	-0.156315	0.138968	0.351898
STAMBP	100001756	0.00637939	0.952415	0.980171
STAMBP	100001757	-0.18374	0.0923199	0.272537
STAMBP	100001765	0.155433	0.19555	0.432686
STAMBP	100001767	0.330031	0.00158593	0.014579
STAMBP	100001768	0.0467721	0.760294	0.889104
STAMBP	100001777	0.0549451	0.604955	0.798429
STAMBP	100001778	0.161108	0.127106	0.332915
STAMBP	100001806	-0.077855	0.554337	0.765147
STAMBP	100001810	-0.0914636	0.388547	0.63652
STAMBP	100001843	-0.0690536	0.52264	0.742958
STAMBP	100001851	-0.000828157	0.993784	0.997397
STAMBP	100001856	0.132011	0.212263	0.453911
STAMBP	100001868	-0.0718761	0.503267	0.728886
STAMBP	100001869	0.188406	0.0736978	0.235968
STAMBP	100001870	-0.108345	0.306651	0.559742
STAMBP	100001872	0.671319	6.94956e-12	5.34623e-10
STAMBP	100001876	0.162303	0.124274	0.328289
STAMBP	100001882	0.0245103	0.817614	0.918207
STAMBP	100001925	0.0436691	0.723641	0.869406
STAMBP	100001948	0.00372886	0.972175	0.988426
STAMBP	100001950	0.0998559	0.349058	0.600457
STAMBP	100001951	0.176077	0.136197	0.347534
STAMBP	100001956	-0.20266	0.0540336	0.192374
STAMBP	100001977	0.153894	0.145268	0.36149
STAMBP	100001987	-0.0050008	0.962477	0.984435
STAMBP	100001988	0.100284	0.346986	0.598471
STAMBP	100001989	0.192977	0.0668474	0.221413
STAMBP	100001990	0.0139035	0.895931	0.955113
STAMBP	100001992	0.00861602	0.935397	0.972987
STAMBP	100001993	0.0850613	0.422744	0.666103
STAMBP	100001994	0.0339545	0.749333	0.883399
STAMBP	100001999	-0.0428571	0.68668	0.84834
STAMBP	100002003	-0.0439873	0.700295	0.856081
STAMBP	100002008	-0.0203689	0.852328	0.934857
STAMBP	100002009	-0.13526	0.201127	0.439837
STAMBP	100002014	-0.098917	0.350895	0.602239
STAMBP	100002015	0.067033	0.598689	0.794331
STAMBP	100002017	0.0657162	0.608851	0.800846
STAMBP	100002018	-0.0684026	0.519411	0.740559
STAMBP	100002021	-0.0157649	0.885447	0.950396
STAMBP	100002024	-0.0343066	0.751003	0.884368
STAMBP	100002026	-0.0867515	0.416203	0.660627
STAMBP	100002027	0.0146361	0.89048	0.952697
STAMBP	100002028	-0.0539099	0.611785	0.802754
STAMBP	100002029	-0.190401	0.13826	0.350781
STAMBP	100002049	-0.103571	0.478826	0.710501
STAMBP	100002067	-0.124383	0.240114	0.487739
STAMBP	100002070	0.279758	0.00723825	0.0465829
STAMBP	100002094	0.12636	0.240745	0.488473
STAMBP	100002102	-0.0981444	0.360184	0.610867
STAMBP	100002103	-0.0936136	0.377446	0.626587
STAMBP	100002106	-0.0506609	0.633433	0.816597
STAMBP	100002107	0.0456761	0.667252	0.837042
STAMBP	100002113	0.0673189	0.606214	0.799187
STAMBP	100002122	-0.051413	0.632302	0.815855
STAMBP	100002126	0.149228	0.158015	0.380615
STAMBP	100002128	-0.114019	0.293006	0.545976
STAMBP	100002129	-0.116945	0.269611	0.520931
STAMBP	100002137	0.291481	0.0324766	0.136445
STAMBP	100002152	0.0988846	0.353789	0.604726
STAMBP	100002154	-0.00837713	0.937184	0.973722
STAMBP	100002167	0.651011	2.82587e-12	2.31165e-10
STAMBP	100002185	-0.158375	0.145274	0.361497
STAMBP	100002196	0.274168	0.00854261	0.0526742
STAMBP	100002199	-0.018529	0.862385	0.939649
STAMBP	100002227	-0.142576	0.339057	0.591136
STAMBP	100002241	-0.216741	0.0906332	0.269373
STAMBP	100002253	-0.121771	0.278836	0.530871
STAMBP	100002259	0.0402293	0.704976	0.858855
STAMBP	100002284	-0.0647237	0.542174	0.756732
STAMBP	100002356	0.030817	0.771831	0.895092
STAMBP	100002367	-0.00136964	0.98972	0.995711
STAMBP	100002376	-0.0443354	0.70956	0.861504
STAMBP	100002397	0.0607422	0.567348	0.773923
STAMBP	100002417	0.123013	0.245371	0.493866
STAMBP	100002458	-0.0211976	0.841919	0.929864
STAMBP	100002462	-0.165026	0.117999	0.317789
STAMBP	100002466	-0.000414079	0.996892	0.998709
STAMBP	100002488	-0.0913999	0.388879	0.636821
STAMBP	100002500	0.0630037	0.552982	0.764189
STAMBP	100002514	0.168918	0.111485	0.306729
STAMBP	100002528	0.0920051	0.385733	0.634028
STAMBP	100002537	0.0899984	0.396223	0.643373
STAMBP	100002544	0.030866	0.81022	0.914598
STAMBP	100002613	0.20943	0.0515556	0.186481
STAMBP	100002749	-0.239545	0.0222002	0.104764
STAMBP	100002761	-0.121965	0.260432	0.510876
STAMBP	100002769	-0.0560599	0.597638	0.793695
STAMBP	100002784	0.0283803	0.789437	0.90431
STAMBP	100002796	0.0558688	0.59889	0.794472
STAMBP	100002825	0.0843412	0.548211	0.760847
STAMBP	100002873	0.00404981	0.970835	0.987906
STAMBP	100002875	-0.105351	0.32029	0.573304
STAMBP	100002911	0.0556458	0.600351	0.795398
STAMBP	100002927	-0.066157	0.533247	0.750448
STAMBP	100002945	0.0850187	0.428266	0.670596
STAMBP	100002951	-0.0410416	0.699302	0.855501
STAMBP	100002952	0.0533365	0.615582	0.805195
STAMBP	100002953	0.131645	0.213545	0.455436
STAMBP	100002989	-0.0395764	0.709549	0.8615
STAMBP	100002990	-0.0610925	0.565111	0.772413
STAMBP	100003000	0.836742	5.303e-25	1.65946e-22
STAMBP	100003001	0.786335	2.58804e-20	5.28305e-18
STAMBP	100003119	-0.045063	0.674977	0.841474
STAMBP	100003151	-0.0808409	0.446203	0.685049
STAMBP	100003169	0.326864	0.00308351	0.024448
STAMBP	100003179	0.0987896	0.351519	0.602735
STAMBP	100003183	0.466852	0.000169813	0.00238892
STAMBP	100003185	0.583028	7.70844e-08	2.87316e-06
STAMBP	100003210	0.386219	0.0035864	0.0274444
STAMBP	100003240	0.309149	0.00302838	0.0241149
STAMBP	100003258	0.0475235	0.654636	0.829559
STAMBP	100003260	0.0622254	0.573908	0.778255
STAMBP	100003271	0.676334	1.87822e-13	1.81272e-11
STAMBP	100003397	0.00305781	0.977051	0.990549
STAMBP	100003415	-0.0378723	0.721532	0.868229
STAMBP	100003432	0.192105	0.241351	0.489179
STAMBP	100003434	-0.010814	0.927649	0.96967
STAMBP	100003470	-0.123794	0.242366	0.490329
STAMBP	100003473	-0.0493469	0.725665	0.87056
STAMBP	100003589	0.381013	0.00823587	0.0512657
STAMBP	100003641	0.604156	7.54721e-09	3.45466e-07
STAMBP	100003674	0.183303	0.13459	0.344959
STAMBP	100003686	0.0423918	0.705319	0.859096
STAMBP	100003695	0.0318681	0.764272	0.891217
STAMBP	100003696	-0.0375219	0.777833	0.898196
STAMBP	100003892	0.163082	0.131234	0.339655
STAMBP	100003901	0.330737	0.00136459	0.012939
STAMBP	100003926	-0.101335	0.353209	0.604253
STAMBP	100004046	-0.0862717	0.416149	0.660584
STAMBP	100004054	-0.0813585	0.448486	0.686907
STAMBP	100004056	-0.15668	0.340827	0.592846
STAMBP	100004059	0.133544	0.220269	0.463967
STAMBP	100004083	-0.0276495	0.795875	0.907396
STAMBP	100004088	-0.183535	0.244643	0.493001
STAMBP	100004089	-0.00686415	0.948512	0.978482
STAMBP	100004111	-0.131709	0.213322	0.455197
STAMBP	100004112	-0.00617803	0.957472	0.982346
STAMBP	100004182	0.130217	0.226572	0.471717
STAMBP	100004208	0.132203	0.211596	0.453102
STAMBP	100004227	0.0095732	0.928643	0.970093
STAMBP	100004284	-0.049148	0.643622	0.82278
STAMBP	100004295	0.166539	0.11462	0.312158
STAMBP	100004299	-0.0741205	0.536062	0.752464
STAMBP	100004318	0.116387	0.344568	0.596293
STAMBP	100004322	0.020982	0.844382	0.930999
STAMBP	100004327	0.849244	2.04027e-26	7.06619e-24
STAMBP	100004328	-0.017248	0.871091	0.94364
STAMBP	100004329	0.0392101	0.712119	0.862979
STAMBP	100004396	0.138546	0.229498	0.475306
STAMBP	100004414	-0.00321707	0.975856	0.99006
STAMBP	100004499	0.0446886	0.674033	0.840881
STAMBP	100004509	-0.168287	0.223828	0.468372
STAMBP	100004523	-0.00460264	0.965463	0.985639
STAMBP	100004541	0.06509	0.539886	0.755137
STAMBP	100004542	0.205622	0.0505429	0.183995
STAMBP	100004561	-0.0364329	0.73761	0.877217
STAMBP	100004575	-0.0459142	0.669193	0.838104
STAMBP	100004601	-0.213113	0.150358	0.369101
STAMBP	100004634	0.189708	0.169454	0.397076
STAMBP	100004635	-0.00563784	0.957701	0.982436
STAMBP	100005350	-0.0236662	0.823791	0.921233
STAMBP	100005372	0.79794	7.8946e-21	1.69172e-18
STAMBP	100005373	0.356808	0.000517183	0.0059501
STAMBP	100005383	-0.0477783	0.652903	0.82846
STAMBP	100005384	-0.0508998	0.631831	0.815576
STAMBP	100005389	-0.12956	0.311522	0.564561
STAMBP	100005402	-0.235523	0.0531796	0.190323
STAMBP	100005418	-0.0681478	0.520972	0.741689
STAMBP	100005463	0.091519	0.510428	0.734135
STAMBP	100005466	0.269406	0.00981226	0.0582981
STAMBP	100005716	0.0429846	0.685797	0.847795
STAMBP	100005717	0.123408	0.281732	0.533945
STAMBP	100005814	0.125033	0.278599	0.530612
STAMBP	100005850	-0.165827	0.122572	0.325487
STAMBP	100005864	-0.0286512	0.797087	0.908036
STAMBP	100005946	-0.00905133	0.934873	0.972748
STAMBP	100005972	0.0459595	0.709772	0.861632
STAMBP	100005977	0.173104	0.244589	0.492921
STAMBP	100005985	0.00261188	0.980397	0.991899
STAMBP	100005986	0.0947444	0.371685	0.621359
STAMBP	100005996	0.0276318	0.794867	0.90687
STAMBP	100005998	0.108565	0.308415	0.561403
STAMBP	100006005	-0.0157303	0.88301	0.949222
STAMBP	100006051	-0.0520784	0.623949	0.810593
STAMBP	100006056	0.234424	0.0261524	0.117519
STAMBP	100006082	0.00551043	0.958656	0.982864
STAMBP	100006092	0.14473	0.221829	0.465858
STAMBP	100006098	0.0476026	0.655931	0.830307
STAMBP	100006105	-0.146336	0.181425	0.413733
STAMBP	100006106	0.12859	0.399878	0.646643
STAMBP	100006108	0.132936	0.24284	0.490855
STAMBP	100006115	0.0428253	0.686901	0.848466
STAMBP	100006116	-0.0304984	0.831754	0.924999
STAMBP	100006121	0.0386311	0.775412	0.897021
STAMBP	100006125	-0.306051	0.0616613	0.209965
STAMBP	100006126	0.256516	0.0478832	0.17753
STAMBP	100006129	-0.125656	0.243399	0.491476
STAMBP	100006171	-0.0642663	0.589077	0.788122
STAMBP	100006173	0.0207681	0.864501	0.940665
STAMBP	100006184	0.153232	0.234426	0.481081
STAMBP	100006190	0.193218	0.157542	0.379931
STAMBP	100006191	-0.0926036	0.420022	0.663754
STAMBP	100006260	0.0502367	0.638196	0.819514
STAMBP	100006282	-0.143894	0.285575	0.538039
STAMBP	100006290	0.0761268	0.473247	0.706267
STAMBP	100006292	-0.00826565	0.938019	0.974088
STAMBP	100006293	0.0378086	0.721981	0.868413
STAMBP	100006294	0.207103	0.0488684	0.179935
STAMBP	100006295	0.0364389	0.731663	0.87388
STAMBP	100006296	0.102516	0.333556	0.58578
STAMBP	100006298	0.218888	0.0371104	0.149415
STAMBP	100006314	-0.02975	0.779527	0.899024
STAMBP	100006361	0.286399	0.00591947	0.0400653
STAMBP	100006367	0.0653289	0.538396	0.754043
STAMBP	100006369	0.236042	0.132344	0.341376
STAMBP	100006370	0.0200032	0.850721	0.934127
STAMBP	100006375	0.12845	0.238535	0.485903
STAMBP	100006376	-0.238602	0.102429	0.290817
STAMBP	100006378	0.000788685	0.994568	0.997779
STAMBP	100006379	-0.0147794	0.889414	0.952211
STAMBP	100006430	-0.0113394	0.915044	0.963849
STAMBP	100006435	0.182656	0.0831036	0.254877
STAMBP	100006438	0.100971	0.340931	0.592938
STAMBP	100006614	0.0180351	0.866018	0.941333
STAMBP	100006619	0.0864851	0.542103	0.756681
STAMBP	100006620	0.0268728	0.821451	0.920062
STAMBP	100006627	0.068759	0.617914	0.806629
STAMBP	100006641	0.215432	0.0402832	0.157952
STAMBP	100006642	0.298476	0.00524835	0.0366301
STAMBP	100006644	0.161721	0.149195	0.367419
STAMBP	100006726	0.0692626	0.51416	0.736774
STAMBP	100008903	-0.0232203	0.827059	0.922665
STAMBP	100008904	0.0349578	0.742181	0.879588
STAMBP	100008914	0.156856	0.137587	0.349762
STAMBP	100008915	0.157493	0.135977	0.347176
STAMBP	100008916	0.213458	0.0421957	0.162959
STAMBP	100008919	0.0838611	0.434604	0.675952
STAMBP	100008920	-0.0397516	0.708321	0.860778
STAMBP	100008921	0.312008	0.00260591	0.0214792
STAMBP	100008928	0.0365982	0.730535	0.873257
STAMBP	100008930	0.0531454	0.61685	0.805961
STAMBP	100008934	0.00902079	0.940483	0.97513
STAMBP	100008954	0.0907151	0.392458	0.640014
STAMBP	100008955	0.12881	0.223657	0.468125
STAMBP	100008956	0.0731804	0.490589	0.719442
STAMBP	100008957	0.113203	0.285342	0.537764
STAMBP	100008976	-0.0165154	0.876522	0.946224
STAMBP	100008977	0.311499	0.00265069	0.0217614
STAMBP	100008980	-0.0129001	0.903403	0.958491
STAMBP	100008984	0.0470298	0.657998	0.831551
STAMBP	100008985	-0.0890428	0.401278	0.647881
STAMBP	100008990	0.0133461	0.900081	0.957003
STAMBP	100008991	-0.10395	0.326806	0.579467
STAMBP	100008992	-0.00203854	0.984699	0.993728
STAMBP	100008993	0.184217	0.0804604	0.249576
STAMBP	100008994	0.10551	0.319555	0.572564
STAMBP	100008998	-0.00893454	0.933014	0.971974
STAMBP	100008999	0.339529	0.000992983	0.0100705
STAMBP	100009002	0.409954	5.44807e-05	0.000924016
STAMBP	100009005	0.241328	0.0211961	0.101421
STAMBP	100009007	-0.11212	0.290005	0.542771
STAMBP	100009009	-0.0679089	0.522437	0.742825
STAMBP	100009014	-0.0804587	0.448363	0.686793
STAMBP	100009025	0.0341296	0.748082	0.882721
STAMBP	100009026	0.325753	0.00162746	0.0148718
STAMBP	100009027	0.0982163	0.354335	0.605237
STAMBP	100009028	0.162481	0.125999	0.331074
STAMBP	100009030	0.043972	0.678971	0.843697
STAMBP	100009038	-0.0190476	0.857775	0.937431
STAMBP	100009042	-0.094256	0.466189	0.700645
STAMBP	100009045	-0.146407	0.290785	0.543622
STAMBP	100009052	0.030333	0.776559	0.897574
STAMBP	100009055	0.0189998	0.858128	0.937591
STAMBP	100009066	-0.0557162	0.612529	0.803234
STAMBP	100009069	0.0332537	0.75434	0.886075
STAMBP	100009075	0.0359468	0.736597	0.876658
STAMBP	100009078	-0.0280618	0.791746	0.905377
STAMBP	100009130	0.0929766	0.380715	0.629609
STAMBP	100009131	0.0781972	0.461262	0.696921
STAMBP	100009139	0.0523013	0.622463	0.809627
STAMBP	100009154	-0.0924907	0.478353	0.710149
STAMBP	100009160	-0.153687	0.145816	0.362292
STAMBP	100009162	-0.132553	0.210377	0.451666
STAMBP	100009181	-0.238671	0.0595944	0.205247
STAMBP	100009217	0.14239	0.222981	0.467323
STAMBP	100009222	0.252094	0.0171602	0.0873262
STAMBP	100009225	-0.0365345	0.730986	0.873507
STAMBP	100009227	0.303601	0.00362648	0.0276681
STAMBP	100009232	-0.0843924	0.426414	0.669105
STAMBP	100009233	0.0192686	0.865288	0.941
STAMBP	100009246	-0.0875139	0.409443	0.654857
STAMBP	100009264	0.204045	0.052377	0.188455
STAMBP	100009266	0.327568	0.00412066	0.0305023
STAMBP	100009271	0.115318	0.299207	0.552347
STAMBP	100009272	0.0268992	0.800191	0.909607
STAMBP	100009275	-0.140863	0.204011	0.443608
STAMBP	100009278	0.598641	1.14453e-09	6.12447e-08
STAMBP	100009329	0.0953018	0.368865	0.618836
STAMBP	100009331	-0.135963	0.326935	0.579559
STAMBP	100009332	0.133642	0.240322	0.487989
STAMBP	100009343	0.0854663	0.43397	0.675456
STAMBP	100009345	0.1619	0.256357	0.506338
STAMBP	100009394	0.0250995	0.813307	0.91614
STAMBP	100009406	-0.0758879	0.474641	0.707307
STAMBP	100009407	0.00459035	0.968184	0.98676
STAMBP	100010850	-0.0019937	0.986739	0.994533
STAMBP	100010869	-0.114021	0.31704	0.570135
STAMBP	100010895	0.035786	0.740638	0.878723
STAMBP	100010896	0.0778627	0.463187	0.698328
STAMBP	100010901	0.0264533	0.803436	0.911072
STAMBP	100010918	-0.00302686	0.98016	0.991796
STAMBP	100010919	-0.136709	0.229605	0.475435
STAMBP	100010922	0.0841057	0.427992	0.670384
STAMBP	100010923	0.0995222	0.347941	0.599327
STAMBP	100010925	0.219026	0.163438	0.388445
STAMBP	100010930	0.108298	0.351742	0.602937
STAMBP	100010936	0.0455056	0.671967	0.839667
STAMBP	100010937	-0.0148113	0.889178	0.952076
STAMBP	100010940	0.0910714	0.474176	0.706946
STAMBP	100010941	0.0356999	0.738341	0.877564
STAMBP	100010942	0.020051	0.850368	0.93396
STAMBP	100010955	0.00812231	0.939091	0.974524
STAMBP	100015609	-0.116245	0.272511	0.524007
STAMBP	100015620	0.161236	0.126801	0.332427
STAMBP	100015623	0.48111	1.24665e-05	0.000261619
STAMBP	100015625	0.0649874	0.542822	0.757164
STAMBP	100015632	-0.0522877	0.628514	0.813394
STAMBP	100015637	-0.0271381	0.798454	0.908691
STAMBP	100015638	-0.00189521	0.985775	0.994159
STAMBP	100015640	0.17877	0.229249	0.475003
STAMBP	100015641	-0.0791991	0.505382	0.730412
STAMBP	100015643	0.655789	4.08353e-12	3.2588e-10
STAMBP	100015681	0.118432	0.422713	0.666098
STAMBP	100015723	0.693343	5.41778e-12	4.23199e-10
STAMBP	100015727	0.0227952	0.872563	0.944348
STAMBP	100015731	-0.0600743	0.584963	0.785387
STAMBP	100015735	-0.15497	0.169882	0.397705
STAMBP	100015737	-0.120335	0.386081	0.634329
STAMBP	100015744	-0.144974	0.249224	0.498286
STAMBP	100015745	0.0606625	0.567857	0.774288
STAMBP	100015752	0.00451022	0.97682	0.99045
STAMBP	100015760	0.0735276	0.508866	0.732973
STAMBP	100015786	0.150119	0.155516	0.376981
STAMBP	100015787	-0.0279981	0.792208	0.905596
STAMBP	100015788	-0.0571747	0.590361	0.788972
STAMBP	100015789	0.111053	0.294649	0.54761
STAMBP	100015790	0.0317726	0.764958	0.891549
STAMBP	100015791	0.0760153	0.473897	0.706744
STAMBP	100015792	-0.070473	0.506817	0.73149
STAMBP	100015793	-0.0345475	0.746497	0.881852
STAMBP	100015831	0.063398	0.555033	0.765637
STAMBP	100015834	-0.0583055	0.583021	0.784076
STAMBP	100015835	-0.0563306	0.595867	0.792553
STAMBP	100015836	-0.090135	0.398187	0.645138
STAMBP	100015837	-0.154993	0.142382	0.357219
STAMBP	100015838	-0.134723	0.213455	0.455312
STAMBP	100015839	-0.058073	0.586657	0.786482
STAMBP	100015840	-0.1273	0.231829	0.47805
STAMBP	100015850	-0.0496706	0.74592	0.881519
STAMBP	100015882	0.0167065	0.875105	0.94555
STAMBP	100015962	-0.0479376	0.651821	0.827868
STAMBP	100015965	0.0737637	0.562407	0.770657
STAMBP	100015966	0.0807772	0.446563	0.685346
STAMBP	100015967	0.024351	0.818778	0.918733
STAMBP	100015968	-0.0137602	0.896998	0.95563
STAMBP	100015971	-0.0781907	0.463842	0.69885
STAMBP	100016038	-0.0219939	0.836062	0.927055
STAMBP	100016069	-0.00931326	0.931773	0.971418
STAMBP	100019794	0.0679567	0.522144	0.742583
STAMBP	100019801	-0.0656293	0.618339	0.806916
STAMBP	100019831	-0.211943	0.195218	0.432255
STAMBP	100019892	0.176582	0.0959328	0.279186
STAMBP	100019957	0.111046	0.320612	0.573623
STAMBP	100019968	0.265026	0.0111229	0.0639031
STAMBP	100019972	0.0065297	0.951018	0.979573
STAMBP	100019975	0.111387	0.293189	0.546114
STAMBP	100019978	0.120656	0.254602	0.504294
STAMBP	100019981	0.109717	0.303277	0.556414
STAMBP	100019982	0.146709	0.167638	0.394491
STAMBP	100019984	0.133329	0.322793	0.575729
STAMBP	100019986	0.133285	0.341378	0.593308
STAMBP	100020004	-0.0412645	0.697748	0.854661
STAMBP	100020203	-0.138811	0.270129	0.521473
STAMBP	100020204	-0.045097	0.674746	0.841346
STAMBP	100020205	-0.00434783	0.967374	0.986432
STAMBP	100020208	0.0686916	0.520018	0.740986
STAMBP	100020211	0.078229	0.461079	0.696762
STAMBP	100020214	0.118761	0.281943	0.534154
STAMBP	100020217	-0.0156872	0.882669	0.94903
STAMBP	100020219	0.0114827	0.913974	0.963393
STAMBP	100020241	-0.273738	0.00865101	0.0531769
STAMBP	100020259	-0.131115	0.223357	0.467763
STAMBP	100020261	-0.148035	0.173753	0.402881
STAMBP	100020262	-0.0237828	0.824917	0.921754
STAMBP	100020276	-0.0582895	0.583124	0.784137
STAMBP	100020343	-0.00127409	0.990437	0.995989
STAMBP	100020351	-0.0707761	0.618066	0.806731
STAMBP	100020360	0.21131	0.0860639	0.260614
STAMBP	100020361	0.00243669	0.981711	0.992491
STAMBP	100020371	-0.053671	0.613366	0.803707
STAMBP	100020372	0.134894	0.202361	0.441512
STAMBP	100020377	-0.291117	0.00622662	0.0416129
STAMBP	100020378	0.0341688	0.749184	0.883321
STAMBP	100020409	-0.0108297	0.918849	0.965681
STAMBP	100020414	-0.0322504	0.761528	0.889786
STAMBP	100020417	-0.0301322	0.776768	0.897678
STAMBP	100020419	0.1362	0.197985	0.435817
STAMBP	100020421	0.222638	0.0532255	0.19042
STAMBP	100020423	0.26246	0.0124513	0.069444
STAMBP	100020425	0.214891	0.0408003	0.159285
STAMBP	100020427	0.227601	0.0339956	0.140789
STAMBP	100020478	0.0238414	0.822508	0.920604
STAMBP	100020479	0.00978897	0.934029	0.97237
STAMBP	100020487	0.0461061	0.664307	0.835382
STAMBP	100020488	-0.152774	0.256568	0.506551
STAMBP	100020493	0.125714	0.389401	0.637243
STAMBP	100020496	-0.0554256	0.651026	0.827383
STAMBP	100020497	0.0862915	0.531036	0.748891
STAMBP	100020502	-0.234802	0.10818	0.300896
STAMBP	100020514	0.0183384	0.889393	0.952199
STAMBP	100020515	-0.00787221	0.941971	0.975733
STAMBP	100020536	-0.0124329	0.910628	0.961854
STAMBP	100020541	-0.128285	0.225567	0.470442
STAMBP	100020542	-0.222599	0.0566163	0.19845
STAMBP	100020545	0.0363115	0.732566	0.87439
STAMBP	100020546	-0.00889822	0.933663	0.972208
STAMBP	100020549	0.0720226	0.642222	0.822032
STAMBP	100020550	0.204013	0.0524146	0.188544
STAMBP	100020578	0.0458555	0.673209	0.840404
STAMBP	100020631	0.0208333	0.870204	0.943214
STAMBP	100020819	0.278038	0.00761949	0.0484029
STAMBP	100020822	-0.0360636	0.744665	0.880902
STAMBP	100020823	0.142771	0.189737	0.424813
STAMBP	100020825	0.0039656	0.970241	0.987639
STAMBP	100020833	0.111658	0.29201	0.544901
STAMBP	100020837	-0.0271699	0.798222	0.908558
STAMBP	100020848	0.0175249	0.88137	0.948477
STAMBP	100020853	-0.117087	0.502955	0.728674
STAMBP	100020866	0.112542	0.350079	0.601491
STAMBP	100020893	0.00388597	0.970838	0.987906
STAMBP	100020902	-0.274561	0.116081	0.314576
STAMBP	100020908	-0.5596	3.34782e-06	8.28955e-05
STAMBP	100020912	-0.216988	0.20366	0.443198
STAMBP	100020973	-0.0130662	0.935378	0.97298
STAMBP	100020975	0.16638	0.203893	0.443481
STAMBP	100021000	-0.0149546	0.888112	0.951597
STAMBP	100021093	0.0879947	0.420443	0.664147
STAMBP	100021100	-0.0106104	0.920936	0.966533
STAMBP	100021103	-0.0482242	0.649876	0.826664
STAMBP	100021104	0.160217	0.129252	0.336395
STAMBP	100021105	0.0453098	0.669764	0.838386
STAMBP	100021123	-0.101497	0.33841	0.590522
STAMBP	100021131	-0.00388597	0.970838	0.987906
STAMBP	100021141	0.0745819	0.482298	0.713171
STAMBP	100021162	0.14265	0.177371	0.40796
STAMBP	100021198	0.110337	0.317718	0.57082
STAMBP	100021208	-0.165056	0.185369	0.419105
STAMBP	100021220	0.0555821	0.600769	0.795658
STAMBP	100021324	-0.0540373	0.610942	0.802225
STAMBP	100021331	0.0942825	0.374031	0.623594
STAMBP	100021363	0.00664452	0.951874	0.979944
STAMBP	100021372	0.0505972	0.633861	0.816878
STAMBP	100021374	-0.0200899	0.855194	0.936296
STAMBP	100021467	0.0175506	0.86885	0.942593
STAMBP	100021472	0.0247165	0.832158	0.925163
STAMBP	100021478	-0.0786069	0.477239	0.709332
STAMBP	100021502	0.0460808	0.686756	0.848399
STAMBP	100021530	-0.0135512	0.8997	0.956843
STAMBP	100021666	0.254913	0.0147471	0.0784417
STAMBP	100021686	-0.151834	0.209569	0.450641
STAMBP	100021707	6.80967e-05	0.999495	0.999773
STAMBP	100021709	-0.0204651	0.854298	0.935809
STAMBP	100021711	-0.043738	0.692808	0.851793
STAMBP	100021712	0.214702	0.0527439	0.189301
STAMBP	100021726	0.0933164	0.39563	0.642847
STAMBP	100021727	0.0950019	0.420735	0.664387
STAMBP	100021728	-0.0062872	0.95364	0.980669
STAMBP	100021760	-0.0178213	0.866845	0.941705
STAMBP	100021784	0.0289059	0.78563	0.902274
STAMBP	100021839	0.0882181	0.439457	0.679789
STAMBP	100021990	0.0543717	0.608734	0.800764
STAMBP	100021991	0.00512821	0.96792	0.986647
STAMBP	100022003	0.0729097	0.4922	0.720647
STAMBP	100022004	0.0406753	0.701859	0.857004
STAMBP	100022005	0.121691	0.250519	0.499701
STAMBP	100022006	0.0934862	0.378098	0.627251
STAMBP	100022007	0.110432	0.297375	0.550448
STAMBP	100022008	0.0715719	0.500197	0.726583
STAMBP	100022009	0.0635133	0.549769	0.7619
STAMBP	100022013	-0.0540532	0.610837	0.802182
STAMBP	100022014	0.0818761	0.440382	0.680579
STAMBP	100022015	0.0934354	0.381066	0.629875
STAMBP	100022041	0.00210225	0.984221	0.993511
STAMBP	100022120	0.358799	0.000478593	0.00558133
STAMBP	100022127	-0.0308138	0.774376	0.896505
STAMBP	100022172	0.0558978	0.607083	0.799771
STAMBP	IL8	0.28966	7.30383e-05	0.00118171
STAMBP	VEGFA	0.38735	6.58923e-08	2.49225e-06
STAMBP	CD8A	-0.0159535	0.830738	0.924535
STAMBP	CDCP1	0.159445	0.0315569	0.13377
STAMBP	CD244	0.741863	4.56246e-33	2.6515e-30
STAMBP	IL7	0.80548	9.25634e-43	1.09071e-39
STAMBP	OPG	0.0956365	0.19905	0.437183
STAMBP	LAP TGF-beta-1	0.77385	1.51945e-37	1.24216e-34
STAMBP	uPA	0.229135	0.001862	0.0165448
STAMBP	IL6	0.129945	0.083844	0.256294
STAMBP	IL-17C	0.0688811	0.355511	0.606359
STAMBP	MCP-1	0.0575089	0.440629	0.680768
STAMBP	IL-17A	0.289752	8.34789e-05	0.00132164
STAMBP	CXCL11	0.279634	0.000131823	0.00193941
STAMBP	AXIN1	0.925922	4.96605e-78	5.7852e-74
STAMBP	TRAIL	0.000548405	0.994138	0.997561
STAMBP	CXCL9	0.0839498	0.259856	0.510251
STAMBP	CST5	0.0362634	0.62696	0.812479
STAMBP	OSM	-0.0192758	0.796193	0.907567
STAMBP	CXCL1	0.754611	9.0664e-35	6.03537e-32
STAMBP	CCL4	0.244327	0.000887474	0.00920663
STAMBP	CD6	0.0849053	0.254452	0.504136
STAMBP	SCF	0.0758442	0.308863	0.561868
STAMBP	IL18	0.217207	0.00322595	0.0253107
STAMBP	SLAMF1	0.138688	0.0626115	0.21217
STAMBP	TGF-alpha	-0.105892	0.154817	0.37597
STAMBP	MCP-4	0.499502	7.07474e-13	6.29248e-11
STAMBP	CCL11	0.137011	0.0651323	0.217718
STAMBP	TNFSF14	0.636711	4.4313e-22	1.06839e-19
STAMBP	FGF-23	0.131244	0.084307	0.257217
STAMBP	MMP-1	0.459774	6.60958e-11	4.33849e-09
STAMBP	LIF-R	0.0167557	0.822364	0.920543
STAMBP	FGF-21	0.152898	0.0393391	0.155383
STAMBP	CCL19	-0.017968	0.809748	0.91437
STAMBP	IL-15RA	0.205509	0.00592406	0.0400838
STAMBP	IL-10RB	0.0943466	0.205204	0.445091
STAMBP	IL-18R1	0.0797875	0.284311	0.536676
STAMBP	PD-L1	0.431022	1.24758e-09	6.62129e-08
STAMBP	CXCL5	0.768189	1.06238e-36	8.26332e-34
STAMBP	TRANCE	-0.00385874	0.958769	0.982897
STAMBP	HGF	0.36422	4.31661e-07	1.34513e-05
STAMBP	IL-12B	-0.0277935	0.709563	0.861506
STAMBP	MMP-10	0.00656594	0.929901	0.970604
STAMBP	IL10	0.0542782	0.46677	0.701092
STAMBP	TNF	0.0678799	0.362564	0.613036
STAMBP	CCL23	-0.0216297	0.771951	0.895155
STAMBP	CD5	0.0859364	0.248708	0.497688
STAMBP	CCL3	0.159037	0.0320004	0.135035
STAMBP	Flt3L	0.0864102	0.246099	0.494686
STAMBP	CXCL6	0.640168	2.2539e-22	5.55699e-20
STAMBP	CXCL10	0.00955579	0.898126	0.956148
STAMBP	4E-BP1	0.75348	1.29586e-34	8.48316e-32
STAMBP	SIRT2	0.935105	5.06882e-83	7.87323e-79
STAMBP	CCL28	0.227353	0.0020249	0.0176521
STAMBP	DNER	0.140652	0.0582455	0.202219
STAMBP	EN-RAGE	0.0155355	0.835109	0.926654
STAMBP	CD40	0.860623	1.21453e-54	3.06671e-51
STAMBP	IFN-gamma	0.0048819	0.94785	0.978186
STAMBP	FGF-19	0.129257	0.0820229	0.252751
STAMBP	MCP-2	0.0817542	0.27257	0.524074
STAMBP	CASP-8	0.798639	1.48871e-41	1.62704e-38
STAMBP	CCL25	-0.0673026	0.366669	0.616841
STAMBP	CX3CL1	-0.0322783	0.665327	0.835946
STAMBP	TNFRSF9	0.0125695	0.86626	0.941465
STAMBP	NT-3	0.268008	0.000286551	0.00367429
STAMBP	TWEAK	0.286647	8.74243e-05	0.00137451
STAMBP	CCL20	0.00726861	0.922421	0.967212
STAMBP	ST1A1	0.755682	6.45244e-35	4.34039e-32
ADA	35	0.0844755	0.43661	0.677626
ADA	50	0.466046	3.23078e-06	8.03586e-05
ADA	55	0.0691193	0.515033	0.737383
ADA	62	-0.0469604	0.691139	0.850861
ADA	93	-0.0398471	0.707652	0.860405
ADA	98	0.112964	0.286366	0.5389
ADA	111	0.0764612	0.4713	0.704656
ADA	112	0.172368	0.102299	0.290602
ADA	117	-0.0755791	0.572842	0.777546
ADA	132	0.465042	3.41361e-06	8.43574e-05
ADA	136	0.14536	0.171626	0.400065
ADA	143	0.0995662	0.358859	0.609646
ADA	144	0.0403281	0.727667	0.871697
ADA	158	-0.0240803	0.820759	0.919704
ADA	171	-0.0187928	0.859658	0.938337
ADA	179	0.0816272	0.477419	0.709486
ADA	180	0.0723841	0.495333	0.722956
ADA	181	-0.0229654	0.828928	0.923617
ADA	182	0.062287	0.557515	0.767318
ADA	189	0.0756012	0.476316	0.708642
ADA	192	-0.108807	0.304582	0.557749
ADA	194	0.096544	0.362628	0.613086
ADA	197	-0.171338	0.106376	0.297703
ADA	207	0.0599936	0.572141	0.777084
ADA	208	0.487837	6.66617e-05	0.00109464
ADA	209	0.507852	2.77152e-07	9.05602e-06
ADA	212	-0.20665	0.053392	0.190826
ADA	213	-0.00461857	0.965343	0.985585
ADA	229	0.194776	0.0642958	0.21591
ADA	231	0.0215321	0.839458	0.928687
ADA	234	0.332155	0.00129722	0.0124336
ADA	235	0.0620902	0.560993	0.769642
ADA	240	0.257254	0.0138277	0.0748786
ADA	241	0.201277	0.0585704	0.202956
ADA	244	-0.0784985	0.464649	0.699515
ADA	250	0.178452	0.0905689	0.269245
ADA	252	0.443797	1.05213e-05	0.000225789
ADA	254	0.035563	0.737877	0.877316
ADA	266	0.00630674	0.952688	0.98025
ADA	267	0.346138	0.000777097	0.00827392
ADA	272	0.131102	0.272331	0.523806
ADA	273	-0.0604272	0.571552	0.776683
ADA	275	0.0587673	0.580035	0.782106
ADA	278	-0.0477465	0.65312	0.828589
ADA	279	0.0567766	0.592955	0.790752
ADA	297	0.441217	1.20015e-05	0.000252918
ADA	302	0.302401	0.00465636	0.0334583
ADA	310	0.267367	0.0104045	0.0608596
ADA	313	0.379519	0.000207135	0.00281752
ADA	327	0.1972	0.0776338	0.243962
ADA	330	0.0696767	0.511642	0.734937
ADA	331	0.11118	0.294092	0.547061
ADA	338	0.0462813	0.663109	0.834673
ADA	339	0.0254341	0.812974	0.916008
ADA	340	0.0149546	0.888112	0.951597
ADA	342	0.155646	0.140687	0.354545
ADA	344	-0.101975	0.33613	0.588369
ADA	355	0.0458831	0.665833	0.836224
ADA	356	0.107517	0.310385	0.563408
ADA	358	0.199078	0.0599588	0.206108
ADA	361	0.0332299	0.774188	0.896412
ADA	362	0.516084	4.2978e-07	1.34016e-05
ADA	363	0.131629	0.213601	0.455506
ADA	376	0.28624	0.00594841	0.0402103
ADA	381	0.233875	0.0256664	0.115995
ADA	391	0.121596	0.250894	0.500123
ADA	397	0.296369	0.00433799	0.0317207
ADA	407	0.109906	0.299694	0.55284
ADA	409	0.165902	0.116034	0.314495
ADA	415	0.192954	0.0684403	0.224921
ADA	418	0.0593424	0.585076	0.785444
ADA	424	0.0316929	0.76553	0.891818
ADA	432	0.408042	6.54822e-05	0.00107825
ADA	439	0.0733716	0.489454	0.718574
ADA	444	0.0514254	0.628311	0.813266
ADA	445	0.152015	0.150305	0.369028
ADA	452	-0.00910973	0.931704	0.971379
ADA	460	0.273674	0.00866717	0.0532469
ADA	461	-0.172575	0.101881	0.289851
ADA	466	0.0996419	0.350097	0.601508
ADA	480	0.310718	0.0027206	0.0222009
ADA	482	0.114891	0.278172	0.530133
ADA	491	-0.178155	0.0987551	0.284259
ADA	498	-0.00418857	0.968568	0.986921
ADA	500	-0.0361735	0.742403	0.879711
ADA	501	0.0597229	0.57388	0.778229
ADA	503	0.0790572	0.456333	0.693164
ADA	504	0.425657	2.88387e-05	0.000536984
ADA	512	0.460997	4.25434e-06	0.00010249
ADA	519	0.0326644	0.758559	0.888252
ADA	533	0.177433	0.0924563	0.272801
ADA	535	-0.00950788	0.928726	0.970128
ADA	537	-0.0474279	0.655286	0.829952
ADA	561	0.246249	0.018625	0.0924905
ADA	563	0.114079	0.281607	0.533802
ADA	564	0.069613	0.512029	0.735172
ADA	565	0.164692	0.118756	0.319084
ADA	566	0.274996	0.00833719	0.0517312
ADA	572	0.194585	0.0645629	0.216468
ADA	796	0.0901757	0.397973	0.644928
ADA	798	0.226767	0.0554236	0.195606
ADA	799	0.206259	0.049817	0.182263
ADA	800	0.0983915	0.353473	0.604447
ADA	803	0.103583	0.328523	0.581017
ADA	806	0.102309	0.334539	0.586829
ADA	811	0.208218	0.0476385	0.176904
ADA	815	0.371636	0.000286755	0.00367636
ADA	821	-0.108043	0.308012	0.561002
ADA	823	0.0132187	0.90103	0.957414
ADA	825	0.161372	0.130844	0.338995
ADA	826	-0.0265069	0.827571	0.922945
ADA	827	0.324996	0.00289089	0.0232725
ADA	828	0.207582	0.0700608	0.228338
ADA	849	0.110409	0.300221	0.553355
ADA	878	-0.0238573	0.822392	0.920543
ADA	880	-0.172441	0.104109	0.293733
ADA	881	0.00535117	0.95985	0.983361
ADA	888	0.127552	0.22825	0.47379
ADA	891	0.127361	0.228954	0.474625
ADA	892	0.172432	0.10217	0.290357
ADA	893	0.0941233	0.374843	0.624251
ADA	913	0.347285	0.000744333	0.00798963
ADA	917	0.214509	0.0411686	0.160253
ADA	922	0.268305	0.024721	0.112998
ADA	923	-0.405936	0.000444282	0.00525375
ADA	925	0.101115	0.340242	0.592229
ADA	926	0.0701545	0.508744	0.732877
ADA	932	0.149311	0.160149	0.383722
ADA	935	-0.0997403	0.391309	0.638995
ADA	980	0.110065	0.29899	0.55209
ADA	1001	0.0663322	0.532161	0.74968
ADA	1002	0.231374	0.0273353	0.121084
ADA	1004	0.10766	0.309737	0.562739
ADA	1021	-0.0220258	0.835828	0.926945
ADA	1022	0.158563	0.135518	0.346423
ADA	1023	0.0442746	0.676884	0.842513
ADA	1024	0.141965	0.179482	0.410959
ADA	1025	0.213378	0.0422743	0.163168
ADA	1026	0.55125	1.49237e-08	6.43417e-07
ADA	1052	0.127775	0.227431	0.472762
ADA	1053	0.13456	0.203492	0.442979
ADA	1082	0.295939	0.00439752	0.03205
ADA	1083	0.238	0.0231025	0.107713
ADA	1084	0.196799	0.0615229	0.209654
ADA	1087	0.0474916	0.654853	0.829683
ADA	1090	0.14566	0.168308	0.395423
ADA	1094	-0.0383023	0.718502	0.866614
ADA	1102	0.250199	0.0167601	0.0859033
ADA	1105	-0.153225	0.147046	0.364178
ADA	1110	0.0970059	0.360326	0.610995
ADA	1111	0.165313	0.117353	0.316683
ADA	1113	0.103599	0.328448	0.580949
ADA	1114	0.0183309	0.863073	0.939979
ADA	1124	0.067463	0.525178	0.74479
ADA	1125	0.0206981	0.864953	0.940855
ADA	1128	0.196082	0.0624941	0.211901
ADA	1134	0.00361523	0.972869	0.988729
ADA	1135	0.0624522	0.558707	0.768074
ADA	1136	0.0911985	0.395339	0.642603
ADA	1137	0.176159	0.094859	0.277159
ADA	1140	-0.0497054	0.639861	0.820521
ADA	1143	0.088581	0.403734	0.649964
ADA	1162	0.362	0.00042204	0.00504062
ADA	1215	0.300294	0.00551406	0.0380177
ADA	1221	-0.047205	0.656804	0.830853
ADA	1224	0.0699952	0.509709	0.733579
ADA	1231	0.080825	0.446293	0.685127
ADA	1235	-0.0467272	0.660062	0.832827
ADA	1239	0.117009	0.269348	0.520667
ADA	1242	0.0681	0.521264	0.741902
ADA	1254	-0.00412486	0.969046	0.987131
ADA	1256	0.246026	0.0187354	0.0928876
ADA	1258	0.103305	0.361826	0.612374
ADA	1268	0.307087	0.00306819	0.0243556
ADA	1342	0.0344322	0.745924	0.881519
ADA	1442	0.178627	0.0902476	0.26862
ADA	1488	0.00261184	0.984198	0.993511
ADA	1489	0.191814	0.0685389	0.225149
ADA	1518	-0.031677	0.765644	0.891864
ADA	1526	0.0201306	0.849781	0.933669
ADA	1528	0.130065	0.221761	0.465789
ADA	1537	-0.0199713	0.850955	0.93425
ADA	1538	-0.0390986	0.712902	0.863421
ADA	1539	-0.122121	0.248836	0.497827
ADA	1547	-0.043112	0.684915	0.847288
ADA	1628	0.165069	0.126539	0.331994
ADA	1629	0.141418	0.207914	0.448491
ADA	1648	0.142714	0.177176	0.407656
ADA	1869	0.163107	0.124528	0.328732
ADA	2029	0.0682911	0.520093	0.741032
ADA	2050	0.0686256	0.518047	0.739608
ADA	2051	0.067447	0.525276	0.744882
ADA	2054	0.105829	0.318088	0.571163
ADA	100000007	0.146361	0.166248	0.392423
ADA	100000008	-0.0578914	0.585704	0.785875
ADA	100000010	0.0326786	0.763813	0.890963
ADA	100000011	-0.0331717	0.788281	0.903693
ADA	100000014	0.0702819	0.507973	0.732334
ADA	100000015	0.149302	0.162582	0.387262
ADA	100000016	-0.0259311	0.826411	0.92242
ADA	100000036	0.170123	0.106917	0.298663
ADA	100000039	0.377735	0.000223115	0.0029935
ADA	100000042	-0.0625737	0.5557	0.766128
ADA	100000054	0.112406	0.288766	0.541547
ADA	100000096	0.0949335	0.373444	0.623038
ADA	100000257	0.152938	0.147813	0.365336
ADA	100000258	-0.442988	0.00260061	0.0214439
ADA	100000263	0.138573	0.19021	0.425485
ADA	100000265	0.0320115	0.763242	0.8907
ADA	100000269	0.26079	0.0125336	0.0697504
ADA	100000276	0.467256	3.02251e-06	7.58148e-05
ADA	100000282	0.2362	0.0241929	0.111265
ADA	100000285	-0.115015	0.369394	0.619346
ADA	100000295	-0.274693	0.0352477	0.144297
ADA	100000406	0.1086	0.305509	0.558634
ADA	100000409	0.164115	0.143188	0.358343
ADA	100000436	0.0535116	0.679554	0.844086
ADA	100000437	-0.00222965	0.983265	0.993124
ADA	100000442	-0.038762	0.716811	0.865659
ADA	100000445	-0.128189	0.225916	0.470882
ADA	100000453	0.00389208	0.971291	0.988067
ADA	100000463	0.0703774	0.507395	0.73195
ADA	100000467	0.095907	0.365818	0.616067
ADA	100000487	-0.101845	0.505601	0.730569
ADA	100000491	0.242873	0.0203581	0.0985189
ADA	100000551	0.210591	0.0451056	0.170522
ADA	100000580	-0.0317089	0.765416	0.891758
ADA	100000616	0.237745	0.0232543	0.108194
ADA	100000626	0.10207	0.335675	0.587918
ADA	100000630	0.315016	0.00351598	0.0270302
ADA	100000639	0.474916	1.97073e-06	5.19172e-05
ADA	100000656	0.115592	0.275232	0.526984
ADA	100000657	0.139417	0.187498	0.421935
ADA	100000665	0.0681319	0.521069	0.741754
ADA	100000672	-0.0347348	0.743768	0.880454
ADA	100000706	0.102639	0.335723	0.587973
ADA	100000707	0.0782072	0.463747	0.698771
ADA	100000708	0.178484	0.0905104	0.269127
ADA	100000711	0.08377	0.503671	0.72922
ADA	100000715	-0.0991561	0.38153	0.630266
ADA	100000743	0.0519669	0.624693	0.811031
ADA	100000765	0.00531915	0.971377	0.988092
ADA	100000773	0.133317	0.207735	0.44828
ADA	100000774	0.167129	0.113325	0.309885
ADA	100000776	-0.0691511	0.514839	0.737233
ADA	100000781	0.0824813	0.436999	0.677894
ADA	100000784	0.107181	0.347128	0.598584
ADA	100000787	0.00420497	0.968803	0.987013
ADA	100000792	-0.0827839	0.435313	0.676496
ADA	100000802	0.0677178	0.523611	0.743708
ADA	100000808	0.0567239	0.636016	0.818197
ADA	100000827	-0.170489	0.106152	0.297294
ADA	100000840	0.0355188	0.739621	0.878179
ADA	100000841	0.0117535	0.911954	0.962529
ADA	100000846	-0.0635512	0.554075	0.764982
ADA	100000856	-0.129129	0.222504	0.466698
ADA	100000863	0.0274247	0.79637	0.907658
ADA	100000900	0.151839	0.150781	0.369743
ADA	100000924	-0.15915	0.131856	0.340636
ADA	100000936	0.0778149	0.463462	0.698535
ADA	100000943	-0.117425	0.363383	0.613794
ADA	100000961	0.0780538	0.462086	0.697536
ADA	100000963	0.125593	0.235534	0.482362
ADA	100000997	0.0857461	0.419005	0.662951
ADA	100001002	-0.00692785	0.948035	0.978265
ADA	100001006	-0.0501035	0.637179	0.818846
ADA	100001007	-0.0170569	0.872507	0.944308
ADA	100001022	0.0536232	0.613682	0.803888
ADA	100001026	0.0467827	0.692249	0.851448
ADA	100001034	0.0613473	0.563486	0.771305
ADA	100001040	-0.0434783	0.682381	0.845775
ADA	100001048	-0.178428	0.0982304	0.283306
ADA	100001051	0.0649785	0.540582	0.755647
ADA	100001054	0.205526	0.0506525	0.184271
ADA	100001055	0.184229	0.082171	0.253049
ADA	100001064	0.0522621	0.658327	0.831755
ADA	100001073	-0.0252907	0.811912	0.915474
ADA	100001083	0.0581718	0.586019	0.786067
ADA	100001086	0.348897	0.00266742	0.0218652
ADA	100001092	0.0814779	0.442616	0.682262
ADA	100001102	-0.0356426	0.737312	0.877069
ADA	100001104	0.187546	0.0750477	0.238655
ADA	100001106	-0.109056	0.332474	0.584739
ADA	100001108	-0.104927	0.325004	0.577764
ADA	100001112	0.111817	0.291318	0.544146
ADA	100001121	0.145469	0.168873	0.396197
ADA	100001125	0.280696	0.0344318	0.142041
ADA	100001126	0.202883	0.0537641	0.191715
ADA	100001145	-0.00725377	0.946836	0.977799
ADA	100001148	0.156316	0.203034	0.442357
ADA	100001149	0.0311688	0.819615	0.919138
ADA	100001150	0.163288	0.137777	0.35006
ADA	100001151	0.0418367	0.775321	0.897
ADA	100001162	0.235006	0.0249405	0.1137
ADA	100001167	-0.0696289	0.511932	0.73513
ADA	100001170	0.271667	0.00919003	0.0555765
ADA	100001178	0.0721293	0.496857	0.724049
ADA	100001181	0.00950993	0.930749	0.970939
ADA	100001182	0.127138	0.229777	0.475632
ADA	100001193	0.117996	0.2653	0.516229
ADA	100001195	0.0354603	0.742916	0.879996
ADA	100001197	0.0391145	0.71279	0.863367
ADA	100001198	0.0198758	0.85166	0.934567
ADA	100001207	0.211522	0.0534218	0.190897
ADA	100001208	0.0314607	0.76977	0.89396
ADA	100001211	0.0866197	0.416913	0.661225
ADA	100001212	0.0594681	0.575518	0.779275
ADA	100001229	-0.0724484	0.578987	0.78141
ADA	100001232	0.0886193	0.425634	0.668495
ADA	100001247	0.20989	0.0458417	0.172392
ADA	100001251	0.19691	0.061373	0.209324
ADA	100001253	0.0809365	0.445664	0.684633
ADA	100001254	0.0541965	0.60989	0.801568
ADA	100001256	0.1061	0.316844	0.569916
ADA	100001257	-0.123636	0.280839	0.532981
ADA	100001263	-0.0596751	0.574187	0.778425
ADA	100001266	0.0555025	0.601292	0.796029
ADA	100001267	-0.131737	0.229433	0.475227
ADA	100001270	0.153942	0.145141	0.361301
ADA	100001271	-0.0150979	0.887047	0.951128
ADA	100001272	-0.149387	0.157566	0.379964
ADA	100001274	-0.00482561	0.963791	0.984985
ADA	100001276	0.264835	0.0111835	0.0641566
ADA	100001277	0.102707	0.332651	0.584913
ADA	100001278	0.0691193	0.515033	0.737383
ADA	100001279	0.179285	0.129089	0.336126
ADA	100001287	0.0171843	0.871563	0.943899
ADA	100001293	-0.0275178	0.796827	0.907897
ADA	100001294	0.0274885	0.795908	0.907397
ADA	100001295	0.217961	0.0390425	0.154607
ADA	100001296	-0.0138079	0.896642	0.955452
ADA	100001300	0.158592	0.133232	0.342759
ADA	100001310	0.0182653	0.884265	0.94984
ADA	100001313	0.124972	0.237876	0.485165
ADA	100001314	0.0506928	0.633219	0.816444
ADA	100001315	0.0558051	0.599307	0.794759
ADA	100001320	-0.0323937	0.7605	0.889238
ADA	100001322	-0.142229	0.340246	0.592229
ADA	100001323	-0.161508	0.181637	0.413997
ADA	100001324	-0.0657958	0.639723	0.820448
ADA	100001334	0.0932636	0.452853	0.690435
ADA	100001335	0.0417105	0.694642	0.852894
ADA	100001337	0.0381908	0.719287	0.867021
ADA	100001359	0.210336	0.0453722	0.1712
ADA	100001386	0.108631	0.310898	0.563904
ADA	100001391	-0.06509	0.539886	0.755137
ADA	100001392	0.216706	0.0390882	0.154739
ADA	100001393	0.246042	0.0187275	0.0928619
ADA	100001395	-0.0663641	0.531964	0.749543
ADA	100001396	-0.114825	0.31362	0.566645
ADA	100001397	0.044778	0.69707	0.854307
ADA	100001398	-0.181252	0.228012	0.473475
ADA	100001399	0.00832908	0.938969	0.97448
ADA	100001400	0.0149068	0.888467	0.951756
ADA	100001402	-0.021491	0.861902	0.939429
ADA	100001403	-0.0214857	0.842502	0.930189
ADA	100001404	-0.0238914	0.867832	0.942131
ADA	100001405	-0.0113945	0.916087	0.964333
ADA	100001409	0.0356338	0.744635	0.880882
ADA	100001412	0.0419175	0.693202	0.852014
ADA	100001413	-0.136534	0.202014	0.441049
ADA	100001415	0.0227584	0.830447	0.924395
ADA	100001416	0.10997	0.299413	0.552576
ADA	100001417	0.0553432	0.602338	0.796659
ADA	100001423	0.129877	0.219812	0.463375
ADA	100001425	-0.0723045	0.495809	0.723284
ADA	100001426	0.0557882	0.603573	0.797515
ADA	100001433	-0.0237097	0.841078	0.929447
ADA	100001437	0.0395764	0.709549	0.8615
ADA	100001445	-0.0828681	0.456395	0.693211
ADA	100001446	-0.0880236	0.406711	0.652534
ADA	100001452	0.319101	0.00230414	0.0195202
ADA	100001454	0.0522524	0.641058	0.821338
ADA	100001456	-0.0323141	0.761071	0.889552
ADA	100001461	0.209142	0.0466389	0.174426
ADA	100001462	0.0510598	0.632695	0.816088
ADA	100001466	-0.168989	0.168323	0.395438
ADA	100001467	-0.092519	0.485838	0.715801
ADA	100001468	0.0991559	0.349727	0.60114
ADA	100001485	0.270298	0.0095626	0.0572014
ADA	100001501	-0.0505335	0.634289	0.817146
ADA	100001509	0.338124	0.00111628	0.0110423
ADA	100001510	-0.00804268	0.939687	0.974758
ADA	100001511	-0.0735467	0.488415	0.717826
ADA	100001526	-0.0284384	0.81793	0.918353
ADA	100001540	0.0805702	0.447732	0.686295
ADA	100001541	0.204236	0.0521518	0.187905
ADA	100001550	0.000684822	0.99486	0.99791
ADA	100001551	-0.00230928	0.982668	0.992885
ADA	100001562	0.0165631	0.876168	0.946063
ADA	100001567	-0.0561554	0.597013	0.793301
ADA	100001569	0.00466635	0.964985	0.985461
ADA	100001570	-0.023491	0.825075	0.921822
ADA	100001571	0.0911132	0.390375	0.638155
ADA	100001577	0.0943281	0.4083	0.653952
ADA	100001579	0.120449	0.255424	0.505212
ADA	100001580	0.0907154	0.400598	0.647264
ADA	100001586	0.0497341	0.645401	0.823909
ADA	100001590	0.2169	0.0423728	0.163418
ADA	100001593	0.0454849	0.668562	0.837733
ADA	100001594	0.0935671	0.380392	0.62931
ADA	100001597	0.174247	0.0985549	0.283906
ADA	100001604	-0.0117737	0.913811	0.963325
ADA	100001605	0.211738	0.0439223	0.167428
ADA	100001606	0.0366937	0.729859	0.872893
ADA	100001609	-0.0279503	0.792555	0.905801
ADA	100001612	-0.176351	0.102274	0.290557
ADA	100001613	0.0746616	0.48183	0.712769
ADA	100001614	0.153161	0.147216	0.364436
ADA	100001615	0.0646441	0.542672	0.757057
ADA	100001617	0.100039	0.38351	0.63205
ADA	100001619	0.304983	0.00453794	0.0328139
ADA	100001620	0.463354	3.7434e-06	9.15101e-05
ADA	100001624	0.181206	0.148577	0.366509
ADA	100001635	0.108071	0.324869	0.577638
ADA	100001654	0.136073	0.198409	0.436347
ADA	100001655	0.118274	0.302386	0.555563
ADA	100001657	0.264724	0.0112189	0.0643145
ADA	100001658	0.203177	0.0547758	0.194112
ADA	100001662	0.324606	0.00169407	0.0153492
ADA	100001664	0.0172828	0.895723	0.955054
ADA	100001668	0.117455	0.267515	0.518642
ADA	100001723	0.303759	0.00764012	0.0485078
ADA	100001730	0.0519987	0.62448	0.810928
ADA	100001731	0.133394	0.322556	0.575505
ADA	100001733	0.0303074	0.775504	0.897061
ADA	100001734	0.000430005	0.996772	0.998664
ADA	100001739	0.0484791	0.648148	0.825603
ADA	100001740	0.0424749	0.68933	0.849861
ADA	100001743	-0.0740405	0.485493	0.715539
ADA	100001755	-0.124351	0.240235	0.487879
ADA	100001756	0.0181998	0.864807	0.940785
ADA	100001757	-0.126207	0.249753	0.49888
ADA	100001765	0.193696	0.105554	0.296258
ADA	100001767	0.101413	0.34433	0.596064
ADA	100001768	-0.0953887	0.533085	0.750321
ADA	100001777	0.0294792	0.781483	0.900142
ADA	100001778	0.12107	0.252963	0.502458
ADA	100001806	-0.0620728	0.637531	0.819073
ADA	100001810	0.0537506	0.612838	0.803436
ADA	100001843	0.0447853	0.678636	0.843541
ADA	100001851	0.0919892	0.385816	0.634098
ADA	100001856	0.115401	0.276032	0.527879
ADA	100001868	-0.166684	0.118476	0.31861
ADA	100001869	0.196353	0.0621257	0.211042
ADA	100001870	-0.0741997	0.484552	0.7148
ADA	100001872	0.391034	0.000306843	0.00388751
ADA	100001876	0.0484791	0.648148	0.825603
ADA	100001882	0.0351011	0.741161	0.879
ADA	100001925	0.0543574	0.65975	0.832638
ADA	100001948	0.0163395	0.878514	0.947188
ADA	100001950	0.0782401	0.463558	0.698622
ADA	100001951	0.298902	0.0102065	0.0600159
ADA	100001956	-0.108266	0.307009	0.560061
ADA	100001977	0.143829	0.173781	0.402917
ADA	100001987	0.102978	0.331372	0.583738
ADA	100001988	0.0314031	0.768893	0.893506
ADA	100001989	0.211753	0.043906	0.167385
ADA	100001990	0.0623985	0.556809	0.766859
ADA	100001992	0.0115464	0.913498	0.963162
ADA	100001993	0.0289059	0.78563	0.902274
ADA	100001994	-0.0622551	0.557717	0.767465
ADA	100001999	-0.153432	0.146494	0.363313
ADA	100002003	-0.066407	0.560922	0.769579
ADA	100002008	0.00836832	0.939045	0.974519
ADA	100002009	-0.115337	0.276299	0.528172
ADA	100002014	-0.0382226	0.719063	0.866907
ADA	100002015	0.0288919	0.820714	0.919681
ADA	100002017	0.28557	0.0232852	0.108298
ADA	100002018	-0.0600096	0.572039	0.777018
ADA	100002021	0.00793434	0.9422	0.975804
ADA	100002024	0.00422669	0.968824	0.98702
ADA	100002026	-0.106556	0.317504	0.570618
ADA	100002027	0.00649785	0.951256	0.979689
ADA	100002028	-0.083405	0.431864	0.67365
ADA	100002029	-0.17504	0.173594	0.40267
ADA	100002049	-0.252449	0.0801197	0.248891
ADA	100002067	-0.157844	0.135097	0.345764
ADA	100002070	0.208075	0.0477952	0.177312
ADA	100002094	0.14022	0.192566	0.42865
ADA	100002102	-0.0714505	0.505805	0.730754
ADA	100002103	-0.0871158	0.411586	0.65674
ADA	100002106	-0.0691193	0.515033	0.737383
ADA	100002107	0.0514413	0.628204	0.813227
ADA	100002113	-0.0266526	0.838437	0.928215
ADA	100002122	0.118948	0.266897	0.517949
ADA	100002126	-0.0819239	0.440115	0.68037
ADA	100002128	-0.0614201	0.571981	0.776984
ADA	100002129	-0.104013	0.326508	0.579201
ADA	100002137	0.330894	0.0145276	0.0776209
ADA	100002152	-0.105766	0.321126	0.574079
ADA	100002154	0.194935	0.0640738	0.215461
ADA	100002167	0.441838	1.16283e-05	0.000246123
ADA	100002185	-0.0692769	0.526206	0.745522
ADA	100002196	0.121564	0.251019	0.500282
ADA	100002199	-0.0381199	0.721307	0.868119
ADA	100002227	-0.184089	0.215463	0.457999
ADA	100002241	-0.0862481	0.505065	0.730202
ADA	100002253	-0.0818654	0.467497	0.701629
ADA	100002259	0.244896	0.019304	0.0948834
ADA	100002284	0.110272	0.298077	0.551138
ADA	100002356	0.158656	0.133074	0.342494
ADA	100002367	0.0175346	0.868967	0.942656
ADA	100002376	-0.0124645	0.916643	0.964607
ADA	100002397	0.206004	0.0501063	0.182941
ADA	100002417	0.139194	0.188212	0.422802
ADA	100002458	0.169167	0.10893	0.302272
ADA	100002462	-0.137538	0.193574	0.430038
ADA	100002466	0.0669374	0.528418	0.747122
ADA	100002488	-0.0143494	0.892612	0.953635
ADA	100002500	0.113553	0.283844	0.536199
ADA	100002514	0.265704	0.0113698	0.0649791
ADA	100002528	-0.130053	0.219185	0.462629
ADA	100002537	0.156251	0.139131	0.35215
ADA	100002544	-0.0226094	0.860384	0.938702
ADA	100002613	0.29797	0.00506218	0.0356404
ADA	100002749	-0.0552795	0.602756	0.796959
ADA	100002761	-0.10425	0.336583	0.588806
ADA	100002769	0.00670489	0.949705	0.979031
ADA	100002784	0.0508839	0.631937	0.815633
ADA	100002796	0.0568562	0.592436	0.79039
ADA	100002825	0.0236252	0.866649	0.941608
ADA	100002873	-0.152374	0.16645	0.392745
ADA	100002875	-0.0475076	0.654744	0.829598
ADA	100002911	0.0672719	0.526355	0.745599
ADA	100002927	0.0886925	0.403141	0.649473
ADA	100002945	0.163534	0.125696	0.330623
ADA	100002951	-0.0154005	0.884798	0.950072
ADA	100002952	0.106339	0.31575	0.568796
ADA	100002953	-0.00272336	0.97956	0.991548
ADA	100002989	-0.0578755	0.585807	0.785929
ADA	100002990	-0.0766364	0.470281	0.703877
ADA	100003000	0.449132	7.98661e-06	0.000177889
ADA	100003001	0.485205	1.09143e-06	3.0774e-05
ADA	100003119	0.0995914	0.35311	0.60417
ADA	100003151	0.0289855	0.785054	0.902004
ADA	100003169	0.254407	0.0227695	0.106627
ADA	100003179	0.0627648	0.554491	0.765238
ADA	100003183	0.180772	0.166904	0.393418
ADA	100003185	0.332176	0.00436231	0.0318578
ADA	100003210	0.151227	0.27041	0.521706
ADA	100003240	0.355558	0.000583705	0.00656578
ADA	100003258	0.046329	0.662782	0.834477
ADA	100003260	0.149479	0.174748	0.404223
ADA	100003271	0.245262	0.0191182	0.0942531
ADA	100003397	-4.77783e-05	0.999641	0.999828
ADA	100003415	-0.0790412	0.456424	0.693232
ADA	100003432	0.127126	0.440585	0.680728
ADA	100003434	-0.159495	0.177707	0.408422
ADA	100003470	-0.164103	0.1201	0.321365
ADA	100003473	0.154088	0.270625	0.521932
ADA	100003589	0.146623	0.325381	0.578143
ADA	100003641	0.417635	0.000174319	0.00244132
ADA	100003674	0.126389	0.304407	0.557568
ADA	100003686	0.107824	0.334938	0.587219
ADA	100003695	0.0874662	0.4097	0.655097
ADA	100003696	0.0191701	0.885413	0.950391
ADA	100003892	0.0047751	0.964988	0.985461
ADA	100003901	0.163848	0.120684	0.322365
ADA	100003926	-0.0491438	0.653184	0.828635
ADA	100004046	0.0514572	0.628098	0.813157
ADA	100004054	0.0280558	0.794102	0.90654
ADA	100004056	0.0410931	0.803839	0.911288
ADA	100004059	0.131468	0.227589	0.472951
ADA	100004083	0.0826851	0.438468	0.679037
ADA	100004088	-0.076574	0.629814	0.814277
ADA	100004089	-0.0466953	0.66028	0.832968
ADA	100004111	0.0368052	0.72907	0.872496
ADA	100004112	0.10266	0.374294	0.623763
ADA	100004182	0.0286006	0.791383	0.905214
ADA	100004208	0.200303	0.0569504	0.199227
ADA	100004227	0.0138206	0.89713	0.955698
ADA	100004284	0.0832776	0.432571	0.674247
ADA	100004295	0.0952381	0.369187	0.61913
ADA	100004299	-0.0306129	0.798512	0.908729
ADA	100004318	0.1036	0.400498	0.647171
ADA	100004322	0.0355353	0.739504	0.878132
ADA	100004327	0.453273	6.42779e-06	0.000147251
ADA	100004328	0.00842491	0.936827	0.973576
ADA	100004329	0.00582895	0.956269	0.981791
ADA	100004396	0.0557337	0.630206	0.814529
ADA	100004414	0.0773372	0.46622	0.700662
ADA	100004499	0.14316	0.175812	0.405746
ADA	100004509	0.0450924	0.746111	0.881643
ADA	100004523	0.101704	0.337421	0.58959
ADA	100004541	0.110559	0.296815	0.54985
ADA	100004542	0.0923077	0.384166	0.632596
ADA	100004561	0.0880659	0.417296	0.661523
ADA	100004575	0.135478	0.205557	0.445521
ADA	100004601	0.159921	0.282925	0.535279
ADA	100004634	0.0419668	0.763179	0.890663
ADA	100004635	0.19914	0.0584358	0.20264
ADA	100005350	-0.0730371	0.491442	0.720101
ADA	100005372	0.413841	5.54777e-05	0.000937698
ADA	100005373	0.227648	0.0299932	0.129135
ADA	100005383	-0.0557732	0.599516	0.794863
ADA	100005384	0.0306259	0.773208	0.895903
ADA	100005389	-0.0699405	0.585969	0.786035
ADA	100005402	-0.0191243	0.876984	0.946433
ADA	100005418	-0.00602007	0.954836	0.981142
ADA	100005463	-0.0213074	0.878453	0.94717
ADA	100005466	0.111722	0.291733	0.5446
ADA	100005716	0.105415	0.319996	0.572989
ADA	100005717	0.00593078	0.9589	0.982963
ADA	100005814	0.17309	0.13222	0.341184
ADA	100005850	-0.0305378	0.777606	0.898081
ADA	100005864	0.0814827	0.463983	0.698949
ADA	100005946	0.180075	0.10119	0.288602
ADA	100005972	0.104859	0.394764	0.642092
ADA	100005977	0.162697	0.274545	0.526228
ADA	100005985	-0.0824654	0.437088	0.677957
ADA	100005986	0.0228699	0.829629	0.924
ADA	100005996	0.0612677	0.563994	0.771639
ADA	100005998	0.216825	0.0400999	0.157463
ADA	100006005	0.100975	0.343654	0.595398
ADA	100006051	0.129447	0.221355	0.465294
ADA	100006056	0.317776	0.00227267	0.0193117
ADA	100006082	-0.021118	0.842505	0.930189
ADA	100006092	0.171418	0.147038	0.364167
ADA	100006098	0.113866	0.285247	0.537637
ADA	100006105	0.0500489	0.649195	0.826217
ADA	100006106	0.174045	0.252862	0.502329
ADA	100006108	0.186003	0.100749	0.28777
ADA	100006115	0.111785	0.291456	0.5443
ADA	100006116	0.0369692	0.79675	0.907865
ADA	100006121	-0.164182	0.222318	0.466491
ADA	100006125	-0.218733	0.187049	0.421363
ADA	100006126	0.254237	0.0499692	0.182634
ADA	100006129	-0.0581875	0.590233	0.788902
ADA	100006171	-0.107954	0.363298	0.613726
ADA	100006173	0.0480623	0.692765	0.851765
ADA	100006184	0.0863489	0.504566	0.729852
ADA	100006190	0.130159	0.343563	0.595328
ADA	100006191	-0.0157185	0.891356	0.953111
ADA	100006260	0.0792608	0.457728	0.694225
ADA	100006282	-0.000712989	0.9958	0.998299
ADA	100006290	0.00484154	0.963671	0.984953
ADA	100006292	-0.0788661	0.457426	0.694013
ADA	100006293	-0.0455009	0.668453	0.837661
ADA	100006294	0.164548	0.119082	0.319625
ADA	100006295	0.022838	0.829863	0.924101
ADA	100006296	0.00582895	0.956269	0.981791
ADA	100006298	0.148591	0.159818	0.383229
ADA	100006314	0.0432075	0.684254	0.846882
ADA	100006361	0.0626692	0.555095	0.765682
ADA	100006367	0.00966714	0.927536	0.969605
ADA	100006369	-0.000567215	0.997156	0.998794
ADA	100006370	0.0505176	0.634396	0.817215
ADA	100006375	0.0407663	0.709391	0.861406
ADA	100006376	0.150456	0.307379	0.560408
ADA	100006378	-0.0251591	0.828058	0.923172
ADA	100006379	0.0493709	0.642117	0.821985
ADA	100006430	0.0972289	0.359217	0.609995
ADA	100006435	0.0539736	0.611364	0.80249
ADA	100006438	0.0367574	0.729408	0.87269
ADA	100006614	0.0330329	0.75726	0.887539
ADA	100006619	-0.0140869	0.921045	0.966584
ADA	100006620	0.273356	0.0192839	0.0948225
ADA	100006627	-0.0761905	0.580352	0.782304
ADA	100006641	0.270855	0.0094094	0.0565462
ADA	100006642	0.21334	0.0485806	0.179243
ADA	100006644	0.202213	0.0702363	0.228694
ADA	100006726	0.216802	0.0389998	0.154494
ADA	100008903	-0.0614111	0.563081	0.771038
ADA	100008904	0.0227743	0.83033	0.924314
ADA	100008914	0.119828	0.257901	0.508033
ADA	100008915	0.0589903	0.578596	0.781174
ADA	100008916	0.0613314	0.563588	0.771359
ADA	100008919	0.174515	0.101908	0.289901
ADA	100008920	0.0671922	0.526846	0.745986
ADA	100008921	0.23354	0.0258845	0.116674
ADA	100008928	0.120672	0.254539	0.50423
ADA	100008930	0.0298137	0.779067	0.898784
ADA	100008934	0.110094	0.360725	0.611365
ADA	100008954	0.0660933	0.533642	0.75074
ADA	100008955	0.0983755	0.353551	0.604523
ADA	100008956	0.0358178	0.736068	0.876336
ADA	100008957	0.012725	0.904709	0.959146
ADA	100008976	0.0141265	0.894271	0.954388
ADA	100008977	0.226549	0.0308174	0.131561
ADA	100008980	0.0139353	0.895694	0.955036
ADA	100008984	-0.0865743	0.41451	0.659256
ADA	100008985	-0.127361	0.228954	0.474625
ADA	100008990	0.0554865	0.601396	0.796083
ADA	100008991	-0.0640229	0.546564	0.759744
ADA	100008992	-0.023921	0.821925	0.9203
ADA	100008993	0.000430005	0.996772	0.998664
ADA	100008994	0.176652	0.0939222	0.275447
ADA	100008998	-0.118156	0.264651	0.515551
ADA	100008999	0.342969	0.000874615	0.00909957
ADA	100009002	0.330084	0.00139668	0.0131818
ADA	100009005	0.281494	0.00687064	0.0447802
ADA	100009007	-0.0828954	0.434693	0.676023
ADA	100009009	-0.0299092	0.778377	0.898455
ADA	100009014	0.0662048	0.532951	0.750229
ADA	100009025	0.0582099	0.58364	0.784489
ADA	100009026	0.22115	0.0351496	0.144015
ADA	100009027	0.0668737	0.528811	0.747416
ADA	100009028	0.0154669	0.884956	0.950147
ADA	100009030	0.0292085	0.783441	0.901158
ADA	100009038	-0.026931	0.799959	0.90951
ADA	100009042	-0.11702	0.365049	0.615344
ADA	100009045	0.217915	0.11343	0.310073
ADA	100009052	-0.0462197	0.665319	0.835946
ADA	100009055	-0.0425227	0.688999	0.849658
ADA	100009066	0.0408052	0.710795	0.862205
ADA	100009069	0.149371	0.157611	0.380032
ADA	100009075	-0.12939	0.224189	0.468788
ADA	100009078	0.0420927	0.691984	0.851282
ADA	100009130	-0.0357063	0.736859	0.876815
ADA	100009131	-0.0138716	0.896168	0.95524
ADA	100009139	-0.0324574	0.760043	0.889002
ADA	100009154	-0.17816	0.169534	0.397193
ADA	100009160	-0.119685	0.258475	0.508686
ADA	100009162	-0.0486224	0.647177	0.824995
ADA	100009181	-0.0422427	0.742365	0.879688
ADA	100009217	0.0719203	0.539756	0.755046
ADA	100009222	0.18461	0.08329	0.255252
ADA	100009225	0.113107	0.285751	0.538219
ADA	100009227	0.314269	0.00255655	0.0211534
ADA	100009232	0.0231247	0.82776	0.923011
ADA	100009233	-0.102602	0.365121	0.615413
ADA	100009246	-0.00477783	0.964149	0.985132
ADA	100009264	0.170553	0.10602	0.297083
ADA	100009266	0.156188	0.180852	0.412942
ADA	100009271	0.0947273	0.394305	0.641705
ADA	100009272	0.127664	0.227841	0.473247
ADA	100009275	-0.0453591	0.683873	0.846685
ADA	100009278	0.425822	4.36063e-05	0.000762619
ADA	100009329	0.0883899	0.404753	0.650842
ADA	100009331	-0.272499	0.0462074	0.173333
ADA	100009332	-0.0407257	0.721574	0.868241
ADA	100009343	0.00389641	0.971597	0.988175
ADA	100009345	0.0547511	0.702762	0.857537
ADA	100009394	0.0453416	0.669546	0.838302
ADA	100009406	0.0296066	0.780563	0.899637
ADA	100009407	0.0228253	0.842765	0.930308
ADA	100010850	0.120651	0.312719	0.565753
ADA	100010869	0.0306475	0.788605	0.903863
ADA	100010895	-0.0769962	0.475833	0.70826
ADA	100010896	-0.0817487	0.441096	0.681148
ADA	100010901	0.172273	0.102492	0.290916
ADA	100010918	-0.0366897	0.763001	0.890565
ADA	100010919	-0.135419	0.234073	0.480664
ADA	100010922	0.0748049	0.480986	0.712114
ADA	100010923	0.104475	0.324352	0.577135
ADA	100010925	0.253221	0.105657	0.296422
ADA	100010930	0.0251538	0.829233	0.923755
ADA	100010936	0.0435308	0.685437	0.847563
ADA	100010937	0.0295429	0.781023	0.899846
ADA	100010940	-0.0217033	0.864834	0.940795
ADA	100010941	-0.0490184	0.646374	0.824499
ADA	100010942	-0.0359134	0.73539	0.875974
ADA	100010955	-0.0426183	0.688336	0.849288
ADA	100015609	-0.193821	0.0656406	0.218813
ADA	100015620	0.168339	0.110699	0.305347
ADA	100015623	0.371835	0.00102083	0.0102912
ADA	100015625	0.05939	0.578184	0.780894
ADA	100015632	-0.121236	0.26051	0.510974
ADA	100015637	-0.0205447	0.846728	0.932127
ADA	100015638	0.0274566	0.796139	0.907537
ADA	100015640	0.11228	0.452407	0.690074
ADA	100015641	-0.0403554	0.734622	0.875519
ADA	100015643	0.316474	0.00266499	0.02185
ADA	100015681	-0.0806557	0.585782	0.785926
ADA	100015723	0.378606	0.000809968	0.00855231
ADA	100015727	0.0852045	0.548122	0.760803
ADA	100015731	-0.00343952	0.975077	0.989701
ADA	100015735	-0.0976559	0.388811	0.636779
ADA	100015737	-0.156852	0.25735	0.507387
ADA	100015744	-0.136451	0.278437	0.530432
ADA	100015745	0.103074	0.330921	0.583337
ADA	100015752	0.0917548	0.553608	0.764658
ADA	100015760	-0.00839595	0.939951	0.97488
ADA	100015786	0.103886	0.327104	0.579695
ADA	100015787	-0.00485746	0.963552	0.984897
ADA	100015788	-0.0695971	0.512126	0.735233
ADA	100015789	0.0193184	0.855775	0.936518
ADA	100015790	-0.0436375	0.68128	0.845143
ADA	100015791	0.0589584	0.578802	0.781293
ADA	100015792	0.0919892	0.385816	0.634098
ADA	100015793	0.0429765	0.687539	0.848799
ADA	100015831	0.109534	0.306872	0.559937
ADA	100015834	-0.077576	0.46484	0.699652
ADA	100015835	0.0229973	0.828695	0.923493
ADA	100015836	-0.0442279	0.678933	0.843681
ADA	100015837	-0.0388756	0.714468	0.864386
ADA	100015838	-0.0272837	0.801929	0.910398
ADA	100015839	-0.0668313	0.53141	0.749163
ADA	100015840	-0.0805614	0.450359	0.688449
ADA	100015850	0.0492754	0.747875	0.88262
ADA	100015882	0.0519987	0.62448	0.810928
ADA	100015962	0.0710463	0.503357	0.728969
ADA	100015965	0.143544	0.257807	0.507943
ADA	100015966	0.0425386	0.688888	0.849594
ADA	100015967	-0.0115942	0.913142	0.96305
ADA	100015968	-0.0148113	0.889178	0.952076
ADA	100015971	-0.0911471	0.392889	0.640447
ADA	100016038	0.2276	0.0300286	0.129246
ADA	100016069	0.0893052	0.410746	0.655967
ADA	100019794	0.106689	0.314149	0.567199
ADA	100019801	-0.00222284	0.986552	0.994452
ADA	100019831	-0.20587	0.208627	0.449459
ADA	100019892	0.112442	0.291352	0.544176
ADA	100019957	0.0701886	0.530921	0.748824
ADA	100019968	0.287785	0.00567284	0.0388376
ADA	100019972	-0.070696	0.50547	0.730489
ADA	100019975	0.114238	0.280931	0.533095
ADA	100019978	0.0751712	0.478835	0.710505
ADA	100019981	0.0279458	0.793736	0.906318
ADA	100019982	0.135152	0.204055	0.443668
ADA	100019984	-0.0100467	0.940873	0.975312
ADA	100019986	0.0262055	0.85224	0.93481
ADA	100020004	-0.0257047	0.80889	0.913905
ADA	100020203	-0.0831294	0.510315	0.734042
ADA	100020204	0.052145	0.627455	0.812767
ADA	100020205	-0.0527473	0.619495	0.807645
ADA	100020208	0.122328	0.25072	0.49995
ADA	100020211	0.14144	0.181115	0.413327
ADA	100020214	0.059917	0.588227	0.787518
ADA	100020217	0.134591	0.203384	0.442829
ADA	100020219	0.0984711	0.353082	0.604137
ADA	100020241	-0.18753	0.0750729	0.238704
ADA	100020259	0.043306	0.688696	0.849503
ADA	100020261	-0.0568612	0.603054	0.797158
ADA	100020262	-0.0343718	0.74914	0.883305
ADA	100020276	-0.0344163	0.746038	0.881585
ADA	100020343	0.0992833	0.349105	0.600519
ADA	100020351	0.231452	0.0987475	0.284246
ADA	100020360	0.314989	0.00942531	0.0566166
ADA	100020361	0.0863673	0.415631	0.660175
ADA	100020371	0.0135372	0.898658	0.956377
ADA	100020372	0.140707	0.183408	0.416407
ADA	100020377	-0.171867	0.111441	0.306638
ADA	100020378	0.0520805	0.625901	0.811814
ADA	100020409	0.0480331	0.651173	0.827468
ADA	100020414	-0.137506	0.193678	0.430171
ADA	100020417	-0.092897	0.381125	0.629911
ADA	100020419	0.154849	0.142756	0.357743
ADA	100020421	0.215393	0.0616742	0.209996
ADA	100020423	0.183537	0.0833469	0.255357
ADA	100020425	0.276398	0.00799945	0.0501645
ADA	100020427	0.176296	0.102382	0.290739
ADA	100020478	0.0396878	0.708768	0.861028
ADA	100020479	0.118934	0.312842	0.56589
ADA	100020487	0.118888	0.261679	0.512259
ADA	100020488	-0.152645	0.256976	0.506987
ADA	100020493	0.0608163	0.678062	0.843217
ADA	100020496	-0.114468	0.348986	0.600368
ADA	100020497	-0.0450938	0.743736	0.880441
ADA	100020502	-0.375054	0.00862416	0.053054
ADA	100020514	0.0848569	0.519163	0.740413
ADA	100020515	-0.0250255	0.816973	0.9179
ADA	100020536	0.0529311	0.632517	0.815982
ADA	100020541	-0.0860965	0.4171	0.661363
ADA	100020542	-0.0960681	0.415516	0.660066
ADA	100020545	-0.0782131	0.46117	0.696841
ADA	100020546	-0.0588797	0.581461	0.783
ADA	100020549	0.0637068	0.681193	0.845091
ADA	100020550	0.0998567	0.346315	0.597844
ADA	100020578	-0.0588868	0.587966	0.787366
ADA	100020631	-0.121841	0.337512	0.589678
ADA	100020819	0.264899	0.0111633	0.0640776
ADA	100020822	0.111005	0.314778	0.567832
ADA	100020823	0.169225	0.119323	0.320038
ADA	100020825	0.0771938	0.467049	0.701283
ADA	100020833	0.00678452	0.949109	0.978771
ADA	100020837	-0.154212	0.144427	0.360212
ADA	100020848	0.0238407	0.839114	0.928517
ADA	100020853	-0.0820728	0.639279	0.820182
ADA	100020866	0.15778	0.188803	0.423586
ADA	100020893	0.108903	0.304155	0.557332
ADA	100020902	-0.129717	0.464668	0.699521
ADA	100020908	-0.258627	0.0460139	0.17283
ADA	100020912	0.00566281	0.973852	0.989157
ADA	100020973	0.146864	0.359515	0.610284
ADA	100020975	0.234065	0.0718582	0.23215
ADA	100021000	0.0492435	0.642977	0.822447
ADA	100021093	0.178433	0.100233	0.286825
ADA	100021100	-0.0211466	0.843176	0.930485
ADA	100021103	-0.086638	0.414165	0.658977
ADA	100021104	0.0498168	0.639109	0.820088
ADA	100021105	0.0240484	0.820992	0.919813
ADA	100021123	-0.0517598	0.626075	0.811912
ADA	100021131	0.271381	0.00926693	0.0559123
ADA	100021141	0.277688	0.00769929	0.0487865
ADA	100021162	0.139672	0.186685	0.420883
ADA	100021198	0.247099	0.0234495	0.108836
ADA	100021208	-0.0175556	0.888733	0.951874
ADA	100021220	0.0299092	0.778377	0.898455
ADA	100021324	0.028874	0.785861	0.902374
ADA	100021331	0.099793	0.346625	0.598129
ADA	100021363	0.0171585	0.876141	0.946063
ADA	100021372	0.102484	0.333707	0.585928
ADA	100021374	0.0450655	0.682144	0.845664
ADA	100021467	0.0980252	0.355277	0.606141
ADA	100021472	0.166713	0.150043	0.368636
ADA	100021478	0.106368	0.335543	0.587771
ADA	100021502	-0.0322785	0.777638	0.898094
ADA	100021530	0.0290773	0.78678	0.902872
ADA	100021666	0.261108	0.0124224	0.0693198
ADA	100021686	-0.184815	0.125607	0.330498
ADA	100021707	0.0257746	0.810517	0.914751
ADA	100021709	0.0263843	0.812837	0.915957
ADA	100021711	0.043414	0.69497	0.853066
ADA	100021712	0.278806	0.0111983	0.0642194
ADA	100021726	-0.00484659	0.964887	0.985434
ADA	100021727	-0.00395409	0.973327	0.988916
ADA	100021728	0.00304674	0.977525	0.990732
ADA	100021760	-0.0494187	0.641794	0.821818
ADA	100021784	0.149052	0.158509	0.38132
ADA	100021839	0.0212512	0.852527	0.934981
ADA	100021990	0.242539	0.0205371	0.0991192
ADA	100021991	0.201053	0.111152	0.306104
ADA	100022003	0.1104	0.297515	0.550583
ADA	100022004	0.06552	0.537206	0.753292
ADA	100022005	0.118825	0.261937	0.512548
ADA	100022006	0.104204	0.325615	0.578335
ADA	100022007	0.113665	0.283368	0.535715
ADA	100022008	0.03233	0.760957	0.889501
ADA	100022009	0.0290492	0.784593	0.901801
ADA	100022013	-0.158465	0.133548	0.343269
ADA	100022014	0.0833254	0.432306	0.674017
ADA	100022015	0.0672264	0.52898	0.747559
ADA	100022041	0.194856	0.0641847	0.215678
ADA	100022120	0.345947	0.000782684	0.00832147
ADA	100022127	-0.120991	0.258711	0.508973
ADA	100022172	0.0768754	0.479117	0.710718
ADA	IL8	0.329463	5.5848e-06	0.000130203
ADA	VEGFA	0.422775	2.75783e-09	1.3723e-07
ADA	CD8A	0.127004	0.0875436	0.263452
ADA	CDCP1	0.290831	6.80702e-05	0.0011141
ADA	CD244	0.498089	8.39945e-13	7.3912e-11
ADA	IL7	0.494388	1.31162e-12	1.12276e-10
ADA	OPG	0.214711	0.00360644	0.0275564
ADA	LAP TGF-beta-1	0.599821	3.63768e-19	6.69994e-17
ADA	uPA	0.308183	2.3116e-05	0.000445392
ADA	IL6	0.041417	0.583065	0.784099
ADA	IL-17C	0.0575368	0.440408	0.680599
ADA	MCP-1	0.160581	0.0303489	0.130164
ADA	IL-17A	0.322271	1.08532e-05	0.000231815
ADA	CXCL11	0.226657	0.00209206	0.0181096
ADA	AXIN1	0.52823	1.8098e-14	1.9967e-12
ADA	TRAIL	0.0891194	0.231547	0.477735
ADA	CXCL9	0.11859	0.11083	0.305562
ADA	CST5	0.180798	0.0145879	0.0778451
ADA	OSM	0.07589	0.30857	0.56156
ADA	CXCL1	0.493671	1.42896e-12	1.21731e-10
ADA	CCL4	0.265405	0.000293464	0.00374681
ADA	CD6	0.263295	0.000329221	0.00411439
ADA	SCF	0.0568381	0.445988	0.684889
ADA	IL18	0.316862	1.3121e-05	0.000273295
ADA	SLAMF1	0.293002	6.25881e-05	0.00103823
ADA	TGF-alpha	0.0653359	0.380871	0.629715
ADA	MCP-4	0.374589	1.89252e-07	6.44816e-06
ADA	CCL11	0.276887	0.000154374	0.00220827
ADA	TNFSF14	0.461516	5.4827e-11	3.64976e-09
ADA	FGF-23	0.136037	0.0734787	0.235494
ADA	MMP-1	0.284081	0.000101727	0.00156145
ADA	LIF-R	0.206731	0.00510947	0.0358871
ADA	FGF-21	-0.0438117	0.557028	0.766994
ADA	CCL19	0.0729777	0.327557	0.580133
ADA	IL-15RA	0.180385	0.0159753	0.08303
ADA	IL-10RB	0.176016	0.0174628	0.0884159
ADA	IL-18R1	0.174673	0.0183546	0.0915413
ADA	PD-L1	0.428808	1.54684e-09	8.07904e-08
ADA	CXCL5	0.381349	1.08832e-07	3.91859e-06
ADA	TRANCE	0.0454181	0.542646	0.757041
ADA	HGF	0.361027	5.53232e-07	1.68114e-05
ADA	IL-12B	0.0880763	0.237076	0.484232
ADA	MMP-10	0.0408119	0.584367	0.785001
ADA	IL10	0.179021	0.0156038	0.0816595
ADA	TNF	0.130898	0.0781832	0.245059
ADA	CCL23	0.143052	0.0540415	0.192392
ADA	CD5	0.22975	0.00180859	0.0161706
ADA	CCL3	0.236407	0.0013136	0.0125542
ADA	Flt3L	0.178214	0.0160854	0.0834316
ADA	CXCL6	0.447384	2.42429e-10	1.45439e-08
ADA	CXCL10	0.00267037	0.97146	0.988124
ADA	4E-BP1	0.632475	1.00271e-21	2.3225e-19
ADA	SIRT2	0.651061	2.52956e-23	6.82779e-21
ADA	CCL28	0.271962	0.000204054	0.00278212
ADA	DNER	0.174221	0.0186632	0.0926281
ADA	EN-RAGE	0.200387	0.00668163	0.0438679
ADA	CD40	0.552631	6.0548e-16	7.96193e-14
ADA	IFN-gamma	-0.0269177	0.718322	0.866561
ADA	FGF-19	0.228882	0.00188437	0.0166998
ADA	MCP-2	0.0859364	0.248708	0.497688
ADA	CASP-8	0.648907	3.92595e-23	1.04051e-20
ADA	CCL25	0.0685885	0.357563	0.608372
ADA	CX3CL1	0.0869536	0.24313	0.491176
ADA	TNFRSF9	0.245784	0.000824557	0.00867508
ADA	NT-3	0.312989	1.99141e-05	0.000391213
ADA	TWEAK	0.35018	1.25997e-06	3.4959e-05
ADA	CCL20	0.0320693	0.667364	0.837124
ADA	ST1A1	0.420309	3.48181e-09	1.69906e-07
ADA	STAMBP	0.5989	4.25466e-19	7.77207e-17
TNFB	35	-0.0914923	0.399335	0.646169
TNFB	50	-0.110384	0.297586	0.550659
TNFB	55	0.0918458	0.386559	0.63474
TNFB	62	-0.115202	0.328376	0.580886
TNFB	93	-0.0181717	0.864252	0.940538
TNFB	98	0.103329	0.32972	0.582201
TNFB	111	-0.0111961	0.916114	0.964333
TNFB	112	-0.124176	0.240903	0.488653
TNFB	117	-0.0947738	0.479157	0.710746
TNFB	132	-0.153464	0.146409	0.363188
TNFB	136	-0.0035313	0.973649	0.989064
TNFB	143	0.140373	0.194697	0.431565
TNFB	144	-0.0914086	0.429151	0.671412
TNFB	158	-0.0265966	0.802392	0.910598
TNFB	171	0.0574295	0.588703	0.787847
TNFB	179	-0.228619	0.0440871	0.16785
TNFB	180	-0.0444975	0.675348	0.841666
TNFB	181	0.0179328	0.86602	0.941333
TNFB	182	0.112438	0.288629	0.541402
TNFB	189	-0.112072	0.290212	0.542984
TNFB	192	-0.163832	0.120721	0.322424
TNFB	194	-0.0243988	0.818429	0.918584
TNFB	197	0.116401	0.274586	0.526269
TNFB	207	0.0345278	0.745243	0.88116
TNFB	208	-0.238815	0.063805	0.214861
TNFB	209	-0.0880873	0.40637	0.652258
TNFB	212	-0.00575887	0.957532	0.982368
TNFB	213	-0.106036	0.317137	0.570238
TNFB	229	-0.0380793	0.720072	0.867434
TNFB	231	0.00246855	0.981472	0.992386
TNFB	234	0.0263258	0.804364	0.911541
TNFB	235	-0.0763225	0.474621	0.707295
TNFB	240	-0.0451186	0.671077	0.839139
TNFB	241	-0.0628022	0.558765	0.768094
TNFB	244	-0.016922	0.874932	0.945463
TNFB	250	-0.0707915	0.504893	0.730059
TNFB	252	-0.122456	0.247532	0.496314
TNFB	254	-0.00189521	0.985775	0.994159
TNFB	266	-0.0918777	0.386394	0.634573
TNFB	267	-0.102644	0.332953	0.585167
TNFB	272	0.116599	0.329365	0.58181
TNFB	273	-0.0504342	0.636874	0.818688
TNFB	275	-0.149865	0.156227	0.378052
TNFB	278	-0.0753942	0.477528	0.70957
TNFB	279	0.0290492	0.784593	0.901801
TNFB	297	0.0252907	0.811912	0.915474
TNFB	302	-0.0992405	0.363298	0.613726
TNFB	310	0.0260392	0.806452	0.912663
TNFB	313	-0.073483	0.488793	0.71807
TNFB	327	-0.175745	0.116563	0.315361
TNFB	330	-0.127759	0.22749	0.472816
TNFB	331	-0.0707597	0.505086	0.730216
TNFB	338	-0.066603	0.530485	0.748532
TNFB	339	-0.0740552	0.490379	0.719277
TNFB	340	0.192324	0.0677932	0.223513
TNFB	342	-0.00727823	0.945411	0.977167
TNFB	344	-0.215178	0.0405259	0.158598
TNFB	355	0.0358178	0.736068	0.876336
TNFB	356	0.0608377	0.566737	0.773547
TNFB	358	-0.246261	0.0192975	0.0948603
TNFB	361	-0.111836	0.332873	0.585104
TNFB	362	-0.0581982	0.59676	0.793158
TNFB	363	-0.206832	0.0491711	0.180732
TNFB	376	0.0572066	0.590154	0.788855
TNFB	381	-0.00946011	0.929083	0.970272
TNFB	391	-0.184329	0.0802742	0.249225
TNFB	397	0.09871	0.351909	0.603073
TNFB	407	0.107804	0.30909	0.5621
TNFB	409	-0.124845	0.238359	0.485697
TNFB	415	0.0375273	0.725467	0.870445
TNFB	418	-0.203561	0.0586133	0.203066
TNFB	424	-0.000875936	0.993425	0.99725
TNFB	432	0.00392641	0.970701	0.987862
TNFB	439	-0.0917184	0.387221	0.635345
TNFB	444	-0.0243032	0.819128	0.918908
TNFB	445	-0.166746	0.114164	0.311353
TNFB	452	0.0262781	0.804712	0.911727
TNFB	460	-0.120099	0.256819	0.50681
TNFB	461	0.0481128	0.650632	0.827128
TNFB	466	0.0452978	0.671607	0.839466
TNFB	480	-0.133365	0.207571	0.448078
TNFB	482	-0.0548336	0.605689	0.798841
TNFB	491	-0.0912918	0.400373	0.647058
TNFB	498	-0.0309603	0.770799	0.8945
TNFB	500	-0.116142	0.289822	0.542587
TNFB	501	-0.0473642	0.65572	0.83018
TNFB	503	0.17146	0.104146	0.293792
TNFB	504	-0.0928098	0.384277	0.632687
TNFB	512	-0.0171206	0.872035	0.944118
TNFB	519	0.0376971	0.722768	0.868892
TNFB	533	-0.186304	0.0770325	0.242732
TNFB	535	0.0760631	0.473618	0.706541
TNFB	537	-0.0333493	0.753657	0.885704
TNFB	561	-0.149291	0.157835	0.380333
TNFB	563	0.070266	0.508069	0.732399
TNFB	564	0.191543	0.0689378	0.225985
TNFB	565	0.154627	0.143339	0.358582
TNFB	566	0.153512	0.146282	0.362993
TNFB	572	-0.136566	0.19677	0.434302
TNFB	796	0.0119274	0.91116	0.962113
TNFB	798	0.0439578	0.713885	0.864056
TNFB	799	-0.117264	0.2683	0.519498
TNFB	800	-0.0313744	0.76782	0.892953
TNFB	803	-0.12924	0.222101	0.466199
TNFB	806	-0.246154	0.0186723	0.0926623
TNFB	811	0.0468068	0.659519	0.832493
TNFB	815	0.115608	0.275165	0.526904
TNFB	821	-0.0217551	0.837818	0.927916
TNFB	823	0.0270266	0.799264	0.909118
TNFB	825	0.0292135	0.785805	0.902348
TNFB	826	0.0859592	0.479226	0.710801
TNFB	827	-0.11738	0.293608	0.546528
TNFB	828	-0.213129	0.0627365	0.212458
TNFB	849	-0.0498745	0.640623	0.82104
TNFB	878	-0.0522854	0.622569	0.809693
TNFB	880	-0.103791	0.330299	0.582765
TNFB	881	-0.0894251	0.399251	0.646092
TNFB	888	0.0673356	0.525963	0.74534
TNFB	891	-0.0778149	0.463462	0.698535
TNFB	892	-0.107199	0.311829	0.564854
TNFB	893	-0.115496	0.275632	0.527393
TNFB	913	-0.0311674	0.769309	0.893737
TNFB	917	0.0238254	0.822625	0.920676
TNFB	922	0.049637	0.683225	0.846342
TNFB	923	-0.00720993	0.952415	0.980171
TNFB	925	0.052158	0.623418	0.81026
TNFB	926	0.122456	0.247532	0.496314
TNFB	932	0.197761	0.0617065	0.210076
TNFB	935	-0.138373	0.233237	0.479784
TNFB	980	-0.0492117	0.643192	0.822573
TNFB	1001	0.0616181	0.561763	0.770199
TNFB	1002	-0.13233	0.211152	0.452618
TNFB	1004	-0.049992	0.63793	0.81934
TNFB	1021	-0.00887084	0.93349	0.972139
TNFB	1022	-0.265654	0.0113856	0.0650464
TNFB	1023	-0.103599	0.328448	0.580949
TNFB	1024	-0.0385889	0.716484	0.865488
TNFB	1025	-0.154913	0.142589	0.357524
TNFB	1026	-0.0406434	0.702082	0.857126
TNFB	1052	-0.0326167	0.758902	0.888438
TNFB	1053	-0.0653767	0.538098	0.753843
TNFB	1082	-0.0529861	0.617907	0.806629
TNFB	1083	-0.177098	0.0930823	0.273951
TNFB	1084	-0.0465839	0.661041	0.83338
TNFB	1087	-0.0403886	0.703862	0.858199
TNFB	1090	-0.00568562	0.957343	0.982284
TNFB	1094	0.082975	0.434251	0.675662
TNFB	1102	0.0957	0.366859	0.616982
TNFB	1105	0.0583532	0.582712	0.783883
TNFB	1110	-0.0797738	0.452248	0.689946
TNFB	1111	-0.0719701	0.49781	0.724765
TNFB	1113	-0.100064	0.345311	0.596963
TNFB	1114	-0.0400382	0.706314	0.85972
TNFB	1124	-0.130849	0.216352	0.459088
TNFB	1125	-0.0833698	0.492613	0.720961
TNFB	1128	0.0201465	0.849663	0.933611
TNFB	1134	-0.0431597	0.684584	0.847088
TNFB	1135	-0.0168827	0.874507	0.945273
TNFB	1136	-0.0220633	0.837394	0.92773
TNFB	1137	-0.0644529	0.543868	0.757893
TNFB	1140	0.000398153	0.997011	0.998762
TNFB	1143	0.0306896	0.772749	0.895624
TNFB	1162	-0.0733875	0.48936	0.718499
TNFB	1215	-0.210125	0.0550548	0.194741
TNFB	1221	0.266316	0.0107219	0.062219
TNFB	1224	0.00778786	0.941595	0.975627
TNFB	1231	-0.0907469	0.392291	0.639921
TNFB	1235	-0.17025	0.10665	0.2982
TNFB	1239	-0.0401019	0.705868	0.859457
TNFB	1242	-0.0881988	0.405774	0.651705
TNFB	1254	0.000222965	0.998326	0.999325
TNFB	1256	-0.0825131	0.436822	0.677755
TNFB	1258	-0.214276	0.0563126	0.197711
TNFB	1268	0.0276636	0.794635	0.906781
TNFB	1342	0.00680045	0.948989	0.978704
TNFB	1442	-0.0305463	0.773782	0.896211
TNFB	1488	0.0307308	0.815694	0.917303
TNFB	1489	-0.209269	0.0465024	0.174089
TNFB	1518	0.141217	0.18181	0.414244
TNFB	1526	0.0829113	0.434605	0.675952
TNFB	1528	0.140931	0.185197	0.418872
TNFB	1537	0.0918618	0.386477	0.634651
TNFB	1538	0.0250199	0.813889	0.916401
TNFB	1539	0.0481128	0.650632	0.827128
TNFB	1547	0.163943	0.120465	0.321971
TNFB	1628	-0.00247868	0.981822	0.992545
TNFB	1629	-0.0303523	0.78794	0.903522
TNFB	1648	-0.0281414	0.791169	0.905084
TNFB	1869	-0.0308104	0.773136	0.895863
TNFB	2029	-0.199904	0.0574555	0.200399
TNFB	2050	0.108186	0.307367	0.560405
TNFB	2051	-0.100701	0.342233	0.594089
TNFB	2054	0.000414079	0.996892	0.998709
TNFB	100000007	-0.0628285	0.554088	0.764982
TNFB	100000008	0.0992674	0.349183	0.600588
TNFB	100000010	-0.0171594	0.874654	0.94532
TNFB	100000011	-0.25919	0.0328158	0.137401
TNFB	100000014	-0.0399108	0.707206	0.860186
TNFB	100000015	0.0933095	0.384445	0.632837
TNFB	100000016	-0.0361496	0.759775	0.888902
TNFB	100000036	-0.0132983	0.900437	0.95712
TNFB	100000039	0.0332378	0.754454	0.886125
TNFB	100000042	0.117662	0.266667	0.517675
TNFB	100000054	0.235961	0.0243409	0.111757
TNFB	100000096	-0.146545	0.168121	0.395148
TNFB	100000257	-0.211483	0.044183	0.168091
TNFB	100000258	-0.126145	0.41454	0.659276
TNFB	100000263	-0.0717152	0.499337	0.72593
TNFB	100000265	0.0795031	0.453788	0.691144
TNFB	100000269	0.0156713	0.882787	0.949081
TNFB	100000276	-0.112104	0.290074	0.542863
TNFB	100000282	-0.155104	0.142091	0.356798
TNFB	100000285	0.0565476	0.659794	0.832659
TNFB	100000295	0.0134424	0.919512	0.965963
TNFB	100000406	0.0783883	0.460164	0.696057
TNFB	100000409	-0.0849142	0.451022	0.688952
TNFB	100000436	-0.068923	0.594526	0.791779
TNFB	100000437	-0.00482561	0.963791	0.984985
TNFB	100000442	-0.186863	0.0778124	0.244311
TNFB	100000445	0.091161	0.390125	0.63792
TNFB	100000453	0.0334613	0.756946	0.887387
TNFB	100000463	0.108027	0.308084	0.561077
TNFB	100000467	-0.0210543	0.842974	0.930375
TNFB	100000487	-0.0826087	0.589552	0.788431
TNFB	100000491	-0.126899	0.23066	0.476672
TNFB	100000551	-0.0046345	0.965224	0.985534
TNFB	100000580	-0.0559325	0.598472	0.794186
TNFB	100000616	0.165647	0.116603	0.315426
TNFB	100000626	0.0703615	0.507491	0.732011
TNFB	100000630	-0.177929	0.10539	0.295972
TNFB	100000639	-0.0525561	0.620766	0.808493
TNFB	100000656	-0.0554069	0.601919	0.79643
TNFB	100000657	-0.159882	0.130064	0.337702
TNFB	100000665	0.0259436	0.807149	0.913041
TNFB	100000672	-0.0700589	0.509323	0.733289
TNFB	100000706	0.0302425	0.777207	0.897885
TNFB	100000707	-0.0338231	0.751639	0.88472
TNFB	100000708	-0.0262621	0.804828	0.911773
TNFB	100000711	0.000521866	0.996682	0.998611
TNFB	100000715	-0.0529301	0.641002	0.821305
TNFB	100000743	0.110543	0.296885	0.549912
TNFB	100000765	0.0600304	0.685253	0.847465
TNFB	100000773	-0.021341	0.840864	0.92937
TNFB	100000774	-0.0547858	0.606004	0.799019
TNFB	100000776	-0.0735627	0.488321	0.71775
TNFB	100000781	-0.0898073	0.397231	0.644297
TNFB	100000784	-0.104747	0.358252	0.609014
TNFB	100000787	-0.0773068	0.471476	0.704795
TNFB	100000792	-0.186542	0.0766476	0.241928
TNFB	100000802	-0.00135372	0.989839	0.995774
TNFB	100000808	-0.181073	0.127965	0.334302
TNFB	100000827	-0.110591	0.296675	0.549702
TNFB	100000840	-0.00279047	0.979175	0.991388
TNFB	100000841	0.0541169	0.610416	0.801916
TNFB	100000846	-0.208733	0.0496427	0.181836
TNFB	100000856	-0.0377608	0.722318	0.868607
TNFB	100000863	0.0292881	0.782865	0.900839
TNFB	100000900	0.0494346	0.641687	0.821761
TNFB	100000924	-0.00160854	0.987927	0.995012
TNFB	100000936	-0.0105749	0.920752	0.966474
TNFB	100000943	-0.0239735	0.853266	0.935311
TNFB	100000961	-0.0692308	0.514354	0.736914
TNFB	100000963	-0.202851	0.0538026	0.191805
TNFB	100000997	-0.00965122	0.927655	0.96967
TNFB	100001002	-0.0226628	0.831149	0.924746
TNFB	100001006	0.00391782	0.970599	0.987813
TNFB	100001007	-0.0892021	0.400433	0.647108
TNFB	100001022	-0.0222328	0.834306	0.926243
TNFB	100001026	-0.103414	0.380592	0.629503
TNFB	100001034	-0.0375697	0.723667	0.869409
TNFB	100001040	0.0554865	0.601396	0.796083
TNFB	100001048	-0.170336	0.114713	0.312288
TNFB	100001051	-0.0158465	0.881486	0.948508
TNFB	100001054	0.0439401	0.679191	0.843826
TNFB	100001055	-0.0999053	0.348819	0.600209
TNFB	100001064	0.0537134	0.649453	0.826387
TNFB	100001073	-0.19175	0.0686326	0.225354
TNFB	100001083	0.00552332	0.958794	0.982902
TNFB	100001086	-0.045437	0.704692	0.858667
TNFB	100001092	-0.0306737	0.772864	0.8957
TNFB	100001102	-0.171142	0.104801	0.294938
TNFB	100001104	-0.0451027	0.671186	0.839186
TNFB	100001106	0.0805104	0.474923	0.707558
TNFB	100001108	0.0363419	0.733809	0.875088
TNFB	100001112	0.0219143	0.836647	0.927361
TNFB	100001121	-0.0904443	0.393878	0.641345
TNFB	100001125	-0.128048	0.342497	0.59434
TNFB	100001126	-0.0358019	0.736181	0.876407
TNFB	100001145	-0.069895	0.520032	0.74099
TNFB	100001148	0.0474864	0.700578	0.856238
TNFB	100001149	-0.0345181	0.800609	0.909798
TNFB	100001150	0.0842159	0.446275	0.68512
TNFB	100001151	-0.153265	0.29308	0.546038
TNFB	100001162	-0.0443064	0.676665	0.842408
TNFB	100001167	-0.0050008	0.962477	0.984435
TNFB	100001170	0.0305781	0.773552	0.896087
TNFB	100001178	0.0415034	0.696084	0.853716
TNFB	100001181	0.0779569	0.475567	0.708077
TNFB	100001182	-0.176254	0.0946771	0.276814
TNFB	100001193	-0.10379	0.327551	0.580133
TNFB	100001195	-0.126167	0.241471	0.489297
TNFB	100001197	-0.00766046	0.942549	0.975973
TNFB	100001198	0.0321867	0.761985	0.890013
TNFB	100001207	-0.0865242	0.433865	0.675355
TNFB	100001208	-0.146255	0.171429	0.399831
TNFB	100001211	-0.0245545	0.818307	0.918539
TNFB	100001212	-0.111881	0.291041	0.54387
TNFB	100001229	-0.0494447	0.70512	0.85895
TNFB	100001232	0.0753537	0.49837	0.72518
TNFB	100001247	-0.104603	0.323759	0.576625
TNFB	100001251	-0.0718904	0.498287	0.725114
TNFB	100001253	-0.0653926	0.537999	0.753806
TNFB	100001254	0.149721	0.156628	0.378612
TNFB	100001256	-0.14445	0.171911	0.400435
TNFB	100001257	-0.0968525	0.398919	0.64579
TNFB	100001263	0.152843	0.148069	0.365696
TNFB	100001266	-0.0758242	0.475013	0.70764
TNFB	100001267	-0.0906586	0.409283	0.654745
TNFB	100001270	-0.132585	0.210266	0.451532
TNFB	100001271	0.151824	0.150824	0.369813
TNFB	100001272	0.111626	0.292148	0.545048
TNFB	100001274	-0.224064	0.0327515	0.13721
TNFB	100001276	0.0889314	0.40187	0.648384
TNFB	100001277	-0.045692	0.667142	0.836994
TNFB	100001278	-0.0300685	0.777228	0.897893
TNFB	100001279	0.0368382	0.757003	0.887407
TNFB	100001287	-0.207517	0.0484086	0.17883
TNFB	100001293	-0.171091	0.106889	0.298624
TNFB	100001294	0.145708	0.168167	0.395193
TNFB	100001295	0.108219	0.309967	0.56296
TNFB	100001296	-0.177624	0.0921001	0.272173
TNFB	100001300	-0.0585603	0.581373	0.782949
TNFB	100001310	-0.155412	0.212752	0.454507
TNFB	100001313	0.105861	0.317941	0.571044
TNFB	100001314	0.183835	0.0811014	0.250874
TNFB	100001315	-0.123157	0.244817	0.493205
TNFB	100001320	-0.176143	0.0948893	0.277216
TNFB	100001322	-0.197734	0.182766	0.415526
TNFB	100001323	-0.259207	0.0302488	0.129884
TNFB	100001324	-0.102322	0.465958	0.700448
TNFB	100001334	-0.210911	0.0866721	0.261835
TNFB	100001335	-0.0372989	0.725579	0.870504
TNFB	100001337	0.0388756	0.714468	0.864386
TNFB	100001359	-0.10422	0.32554	0.578261
TNFB	100001386	-0.135938	0.204009	0.443608
TNFB	100001391	0.00466635	0.964985	0.985461
TNFB	100001392	-0.115369	0.276165	0.528036
TNFB	100001393	-0.115034	0.277569	0.529544
TNFB	100001395	0.0641026	0.546065	0.759397
TNFB	100001396	0.116237	0.307667	0.560681
TNFB	100001397	-0.140303	0.220505	0.464262
TNFB	100001398	-0.0533457	0.724762	0.870031
TNFB	100001399	-0.0465663	0.668439	0.837659
TNFB	100001400	-0.052158	0.623418	0.81026
TNFB	100001402	0.116502	0.34409	0.595824
TNFB	100001403	0.109348	0.310509	0.563533
TNFB	100001404	0.0324887	0.82095	0.919793
TNFB	100001405	-0.0274031	0.799932	0.909499
TNFB	100001409	-0.0935233	0.391728	0.639396
TNFB	100001412	-0.106864	0.31335	0.566362
TNFB	100001413	0.129792	0.225404	0.47023
TNFB	100001415	-0.0990922	0.350038	0.601439
TNFB	100001416	-0.0801561	0.450077	0.688216
TNFB	100001417	-0.18272	0.0829944	0.254669
TNFB	100001423	-0.0184743	0.862013	0.939477
TNFB	100001425	0.0845835	0.425363	0.668274
TNFB	100001426	-0.149268	0.162679	0.387412
TNFB	100001433	-0.12542	0.28699	0.539661
TNFB	100001437	0.101704	0.337421	0.58959
TNFB	100001445	-0.0330171	0.766987	0.892564
TNFB	100001446	-0.0944577	0.37314	0.622724
TNFB	100001452	0.0635512	0.554075	0.764982
TNFB	100001454	-0.142978	0.200038	0.438418
TNFB	100001456	0.029304	0.78275	0.900779
TNFB	100001461	0.149068	0.158464	0.381274
TNFB	100001462	0.219476	0.037669	0.150955
TNFB	100001466	0.0160705	0.896509	0.955395
TNFB	100001467	0.00783168	0.953056	0.980354
TNFB	100001468	0.140182	0.185067	0.4187
TNFB	100001485	0.00375856	0.971794	0.988243
TNFB	100001501	0.0348145	0.743201	0.880157
TNFB	100001509	-0.145228	0.172019	0.400586
TNFB	100001510	-0.0082338	0.938257	0.974207
TNFB	100001511	0.071763	0.499051	0.725722
TNFB	100001526	-0.0192388	0.876253	0.946113
TNFB	100001540	-0.29578	0.00441975	0.0321713
TNFB	100001541	-0.164405	0.119408	0.320198
TNFB	100001550	-0.0114509	0.914212	0.96349
TNFB	100001551	-0.032537	0.759472	0.888732
TNFB	100001562	0.12854	0.22464	0.469326
TNFB	100001567	0.154706	0.14313	0.358255
TNFB	100001569	0.0376175	0.72333	0.869231
TNFB	100001570	0.0539417	0.611574	0.80262
TNFB	100001571	0.0926899	0.382191	0.630869
TNFB	100001577	0.0546981	0.632097	0.815728
TNFB	100001579	-0.100749	0.342003	0.593892
TNFB	100001580	-0.0690712	0.522533	0.742875
TNFB	100001586	-0.0262055	0.808504	0.913715
TNFB	100001590	-0.00464936	0.965708	0.985751
TNFB	100001593	-0.0518076	0.625756	0.811693
TNFB	100001594	-0.0254435	0.811848	0.915449
TNFB	100001597	-0.0896321	0.398156	0.645114
TNFB	100001604	0.109973	0.310581	0.563601
TNFB	100001605	-0.146966	0.164484	0.389915
TNFB	100001606	-0.106243	0.316187	0.56925
TNFB	100001609	-0.0670489	0.52773	0.746593
TNFB	100001612	0.0313115	0.773423	0.896028
TNFB	100001613	-0.101593	0.337954	0.590107
TNFB	100001614	-0.0862558	0.416235	0.660655
TNFB	100001615	-0.0124383	0.906846	0.960167
TNFB	100001617	0.010989	0.923927	0.967908
TNFB	100001619	0.0577682	0.599479	0.794845
TNFB	100001620	0.0246377	0.816682	0.917738
TNFB	100001624	0.0809441	0.521534	0.74209
TNFB	100001635	0.167422	0.125637	0.330537
TNFB	100001654	-0.18968	0.0717339	0.231891
TNFB	100001655	-0.107804	0.347492	0.598931
TNFB	100001657	-0.0634655	0.550069	0.762096
TNFB	100001658	-0.042071	0.693791	0.852347
TNFB	100001662	-0.181605	0.0849223	0.258394
TNFB	100001664	0.0494867	0.707297	0.860231
TNFB	100001668	-0.0698678	0.510482	0.734169
TNFB	100001723	0.188845	0.102309	0.290621
TNFB	100001730	-0.0614907	0.562574	0.770724
TNFB	100001731	-0.176497	0.189068	0.423958
TNFB	100001733	-0.0913043	0.389377	0.637226
TNFB	100001734	-0.0481446	0.650416	0.82699
TNFB	100001739	-0.050852	0.632151	0.815746
TNFB	100001740	-0.105112	0.321395	0.574352
TNFB	100001743	0.118793	0.262066	0.512679
TNFB	100001755	0.0822424	0.438333	0.678929
TNFB	100001756	-0.108532	0.308562	0.561556
TNFB	100001757	-0.112703	0.30444	0.557603
TNFB	100001765	0.0921865	0.444498	0.683741
TNFB	100001767	-0.164896	0.122533	0.325433
TNFB	100001768	0.248485	0.0997824	0.286088
TNFB	100001777	-0.168976	0.109337	0.302977
TNFB	100001778	-0.215846	0.0398916	0.156911
TNFB	100001806	-0.137872	0.293483	0.546383
TNFB	100001810	-0.045262	0.670092	0.838581
TNFB	100001843	0.0660773	0.540759	0.75578
TNFB	100001851	-0.0777672	0.463737	0.698764
TNFB	100001856	0.114843	0.278374	0.530356
TNFB	100001868	-0.137249	0.19964	0.437925
TNFB	100001869	-0.0762701	0.472412	0.70558
TNFB	100001870	0.0985985	0.352456	0.603613
TNFB	100001872	-0.0948284	0.399738	0.646525
TNFB	100001876	-0.0775123	0.465208	0.699908
TNFB	100001882	0.179057	0.0894628	0.267116
TNFB	100001925	0.0574112	0.641909	0.821869
TNFB	100001948	-0.0829814	0.436823	0.677755
TNFB	100001950	-0.0546487	0.608946	0.800906
TNFB	100001951	0.0189127	0.873814	0.944906
TNFB	100001956	-0.15528	0.141636	0.356055
TNFB	100001977	-0.172352	0.102331	0.290652
TNFB	100001987	-0.178914	0.0897238	0.267604
TNFB	100001988	0.0446063	0.676338	0.842217
TNFB	100001989	-0.154276	0.144259	0.359972
TNFB	100001990	-0.236917	0.0237535	0.109824
TNFB	100001992	-0.102118	0.335447	0.587686
TNFB	100001993	-0.153767	0.145605	0.362011
TNFB	100001994	-0.0918458	0.386559	0.63474
TNFB	100001999	-0.102819	0.332124	0.584449
TNFB	100002003	0.0371714	0.745005	0.881031
TNFB	100002008	-0.252116	0.0191922	0.0944997
TNFB	100002009	0.0667781	0.529402	0.747831
TNFB	100002014	0.0368689	0.728619	0.872246
TNFB	100002015	0.0337912	0.79095	0.904958
TNFB	100002017	-0.0100326	0.937797	0.973994
TNFB	100002018	-0.12408	0.241268	0.489084
TNFB	100002021	-0.0700882	0.521361	0.74194
TNFB	100002024	-0.195132	0.0684723	0.224998
TNFB	100002026	0.0668148	0.531511	0.749243
TNFB	100002027	-0.242841	0.0203751	0.0985732
TNFB	100002028	-0.123618	0.243038	0.491068
TNFB	100002029	0.118632	0.358436	0.609177
TNFB	100002049	0.0347959	0.812381	0.915751
TNFB	100002067	-0.131884	0.212708	0.454452
TNFB	100002070	-0.116085	0.273173	0.524747
TNFB	100002094	0.355835	0.000668024	0.00731595
TNFB	100002102	-0.0624787	0.560796	0.76949
TNFB	100002103	-0.263609	0.0115787	0.065857
TNFB	100002106	0.0465839	0.661041	0.83338
TNFB	100002107	-0.100303	0.344155	0.595903
TNFB	100002113	-0.182232	0.159834	0.383257
TNFB	100002122	0.117722	0.271893	0.523341
TNFB	100002126	0.0885173	0.404074	0.650267
TNFB	100002128	0.080721	0.457337	0.693959
TNFB	100002129	-0.0306737	0.772864	0.8957
TNFB	100002137	0.153955	0.266353	0.517318
TNFB	100002152	-0.0193522	0.856335	0.936766
TNFB	100002154	0.0404364	0.703528	0.85801
TNFB	100002167	-0.0440835	0.678202	0.843307
TNFB	100002185	-0.147299	0.175926	0.405928
TNFB	100002196	-0.0494028	0.641902	0.821865
TNFB	100002199	-0.0815327	0.444898	0.684042
TNFB	100002227	0.0405874	0.786489	0.90272
TNFB	100002241	0.0184584	0.886768	0.950971
TNFB	100002253	0.0788392	0.484168	0.714523
TNFB	100002259	-0.142443	0.178007	0.408869
TNFB	100002284	-0.180952	0.086068	0.260618
TNFB	100002356	-0.0616181	0.561763	0.770199
TNFB	100002367	0.223109	0.0335221	0.139392
TNFB	100002376	-0.0779341	0.512227	0.735277
TNFB	100002397	-0.107772	0.309233	0.562214
TNFB	100002417	-0.139481	0.187295	0.421693
TNFB	100002458	0.0272655	0.797527	0.908239
TNFB	100002462	-0.102405	0.334085	0.58634
TNFB	100002466	-0.0428731	0.686569	0.848275
TNFB	100002488	-0.00229336	0.982787	0.99294
TNFB	100002500	-0.0942666	0.374113	0.623651
TNFB	100002514	-0.133951	0.208144	0.448807
TNFB	100002528	0.060344	0.569895	0.775588
TNFB	100002537	0.253559	0.0153025	0.0805359
TNFB	100002544	-0.03197	0.803565	0.911135
TNFB	100002613	-0.224721	0.036386	0.14742
TNFB	100002749	0.0360089	0.734712	0.875577
TNFB	100002761	-0.131333	0.225306	0.470122
TNFB	100002769	-0.0817805	0.440918	0.681001
TNFB	100002784	0.0358497	0.735842	0.876215
TNFB	100002796	-0.0923077	0.384166	0.632596
TNFB	100002825	0.446218	0.000811278	0.00856349
TNFB	100002873	-0.0207755	0.851207	0.934371
TNFB	100002875	-0.00371078	0.972152	0.988421
TNFB	100002911	-0.0474757	0.654961	0.829747
TNFB	100002927	-0.0840739	0.428168	0.670506
TNFB	100002945	-0.0886279	0.408849	0.654369
TNFB	100002951	0.217519	0.0383419	0.152734
TNFB	100002952	0.211626	0.0440362	0.167729
TNFB	100002953	-0.0705049	0.506624	0.731345
TNFB	100002989	0.130419	0.217879	0.46103
TNFB	100002990	0.179646	0.0883961	0.265086
TNFB	100003000	0.0333333	0.753771	0.885773
TNFB	100003001	0.0548017	0.605899	0.798955
TNFB	100003119	-0.120582	0.260334	0.510767
TNFB	100003151	-0.0345119	0.745357	0.881226
TNFB	100003169	0.0146976	0.897043	0.955653
TNFB	100003179	-0.0681796	0.520776	0.741533
TNFB	100003183	0.0463462	0.725113	0.870238
TNFB	100003185	-0.056338	0.638318	0.819591
TNFB	100003210	0.0343434	0.803422	0.91107
TNFB	100003240	-0.108104	0.310486	0.563505
TNFB	100003258	-0.171843	0.103365	0.292417
TNFB	100003260	-0.0824339	0.455988	0.69291
TNFB	100003271	0.114891	0.278172	0.530133
TNFB	100003397	0.0538939	0.61189	0.802825
TNFB	100003415	0.000621118	0.995338	0.998093
TNFB	100003432	-0.121255	0.462144	0.697574
TNFB	100003434	-0.0553966	0.641576	0.821684
TNFB	100003470	-0.00425227	0.96809	0.986711
TNFB	100003473	0.0146751	0.916936	0.964776
TNFB	100003589	-0.0822155	0.582734	0.783896
TNFB	100003641	-0.10149	0.383011	0.631589
TNFB	100003674	-0.0178646	0.88503	0.950194
TNFB	100003686	0.022823	0.838725	0.928354
TNFB	100003695	-0.0976111	0.357323	0.608119
TNFB	100003696	0.0176505	0.894442	0.95447
TNFB	100003892	-0.0374535	0.730537	0.873257
TNFB	100003901	0.112375	0.288904	0.541684
TNFB	100003926	-0.107524	0.324425	0.577219
TNFB	100004046	-0.103583	0.328523	0.581017
TNFB	100004054	-0.0414198	0.699945	0.855884
TNFB	100004056	0.229555	0.159789	0.383188
TNFB	100004059	0.0733714	0.501987	0.727963
TNFB	100004083	-0.0474873	0.656711	0.830796
TNFB	100004088	-0.152419	0.335235	0.587488
TNFB	100004089	0.00356745	0.973227	0.988867
TNFB	100004111	-0.166125	0.115538	0.313628
TNFB	100004112	-0.0490299	0.671964	0.839667
TNFB	100004182	-0.109947	0.307851	0.560852
TNFB	100004208	-0.180156	0.0874817	0.263336
TNFB	100004227	0.116796	0.272949	0.524495
TNFB	100004284	-0.14214	0.17894	0.410226
TNFB	100004295	-0.101338	0.339173	0.591241
TNFB	100004299	-0.0737668	0.538015	0.753812
TNFB	100004318	-0.105394	0.392345	0.63995
TNFB	100004322	0.0470264	0.659837	0.832694
TNFB	100004327	-0.0948081	0.371362	0.621065
TNFB	100004328	-0.0212932	0.841216	0.929518
TNFB	100004329	-0.034703	0.743995	0.880562
TNFB	100004396	-0.191072	0.0959923	0.2793
TNFB	100004414	0.14128	0.181611	0.413963
TNFB	100004499	-0.12889	0.223368	0.467769
TNFB	100004509	0.111111	0.423785	0.666967
TNFB	100004523	-0.0724956	0.494668	0.722486
TNFB	100004541	-0.00879121	0.934086	0.972403
TNFB	100004542	-0.0452779	0.669983	0.83851
TNFB	100004561	0.160403	0.137775	0.350059
TNFB	100004575	-0.0148791	0.88993	0.952463
TNFB	100004601	0.143039	0.337477	0.589648
TNFB	100004634	-0.264342	0.0534132	0.190876
TNFB	100004635	-0.0761268	0.473247	0.706267
TNFB	100005350	0.0757605	0.475385	0.707935
TNFB	100005372	0.0366871	0.732857	0.874532
TNFB	100005373	-0.0196687	0.853188	0.93528
TNFB	100005383	-0.0298933	0.778492	0.898509
TNFB	100005384	-0.128173	0.225974	0.470958
TNFB	100005389	-0.0721966	0.57391	0.778255
TNFB	100005402	-0.241745	0.0470235	0.175411
TNFB	100005418	-0.0470298	0.657998	0.831551
TNFB	100005463	-0.250619	0.0675693	0.223008
TNFB	100005466	-0.18452	0.0799558	0.248592
TNFB	100005716	0.0003663	0.997251	0.998846
TNFB	100005717	-0.0324865	0.777671	0.898094
TNFB	100005814	-0.298044	0.00847162	0.0523473
TNFB	100005850	0.0704449	0.514276	0.736865
TNFB	100005864	-0.0397968	0.720935	0.867894
TNFB	100005946	-0.162276	0.140268	0.353902
TNFB	100005972	0.0926824	0.452214	0.689919
TNFB	100005977	-0.00381591	0.979691	0.991602
TNFB	100005985	0.0585284	0.581579	0.783072
TNFB	100005986	-0.0862239	0.416408	0.6608
TNFB	100005996	-0.0986622	0.352144	0.603321
TNFB	100005998	-0.0879203	0.409926	0.655306
TNFB	100006005	-0.158151	0.136548	0.348112
TNFB	100006051	-0.126055	0.233802	0.480372
TNFB	100006056	-0.0332469	0.755736	0.886735
TNFB	100006082	-0.0962255	0.364221	0.614556
TNFB	100006092	-0.139053	0.240685	0.488417
TNFB	100006098	-0.0304482	0.775732	0.897154
TNFB	100006105	-0.253918	0.0190311	0.0939571
TNFB	100006106	-0.0457181	0.765542	0.891822
TNFB	100006108	-0.17001	0.134154	0.344257
TNFB	100006115	-0.179678	0.0883387	0.264969
TNFB	100006116	0.0185525	0.897186	0.955719
TNFB	100006121	0.0324086	0.810856	0.914918
TNFB	100006125	0.0375315	0.822983	0.920846
TNFB	100006126	-0.22384	0.0855646	0.259629
TNFB	100006129	-0.0744426	0.490631	0.719474
TNFB	100006171	0.0444897	0.708594	0.860948
TNFB	100006173	0.0879538	0.469048	0.702925
TNFB	100006184	0.152275	0.237396	0.484596
TNFB	100006190	-0.0686147	0.618653	0.807109
TNFB	100006191	-0.280643	0.0128177	0.0708899
TNFB	100006260	-0.00511174	0.961862	0.984203
TNFB	100006282	0.165478	0.218638	0.461941
TNFB	100006290	0.0654244	0.537801	0.75365
TNFB	100006292	0.0214365	0.840161	0.929019
TNFB	100006293	-0.0371397	0.726704	0.871116
TNFB	100006294	-0.0504857	0.63461	0.817359
TNFB	100006295	0.00780379	0.941476	0.97558
TNFB	100006296	-0.0231406	0.827643	0.922967
TNFB	100006298	-0.192387	0.0677005	0.223319
TNFB	100006314	-0.143717	0.174118	0.403348
TNFB	100006361	0.0664915	0.531175	0.748993
TNFB	100006367	-0.073053	0.491347	0.720036
TNFB	100006369	-0.19342	0.219707	0.463267
TNFB	100006370	-0.246122	0.018688	0.0927172
TNFB	100006375	0.08391	0.442417	0.682114
TNFB	100006376	-0.0300695	0.839227	0.92858
TNFB	100006378	-0.000157737	0.998914	0.999545
TNFB	100006379	-0.0126613	0.905184	0.959366
TNFB	100006430	-0.101099	0.340319	0.592325
TNFB	100006435	-0.129336	0.221757	0.465783
TNFB	100006438	0.0945055	0.372898	0.622457
TNFB	100006614	-0.129094	0.225261	0.470074
TNFB	100006619	-0.223256	0.111623	0.306966
TNFB	100006620	0.0474824	0.689957	0.85022
TNFB	100006627	-0.0940837	0.494458	0.722345
TNFB	100006641	-0.0683548	0.519703	0.740763
TNFB	100006642	-0.0543328	0.619291	0.807505
TNFB	100006644	-0.104991	0.350916	0.602254
TNFB	100006726	-0.0879758	0.406967	0.65273
TNFB	100008903	0.0457875	0.666488	0.836609
TNFB	100008904	0.0851091	0.422482	0.665895
TNFB	100008914	0.00748527	0.94386	0.976541
TNFB	100008915	0.0899506	0.396475	0.643608
TNFB	100008916	0.00705526	0.947081	0.977919
TNFB	100008919	0.00141301	0.989515	0.995631
TNFB	100008920	-0.111578	0.292356	0.545265
TNFB	100008921	-0.0799331	0.451343	0.689209
TNFB	100008928	-0.0261029	0.805988	0.912433
TNFB	100008930	0.0106068	0.920514	0.9664
TNFB	100008934	-0.130818	0.276856	0.528772
TNFB	100008954	-0.050215	0.636429	0.818446
TNFB	100008955	-0.0796942	0.4527	0.690308
TNFB	100008956	-0.0790572	0.456333	0.693164
TNFB	100008957	-0.0526358	0.620236	0.808147
TNFB	100008976	0.134719	0.202953	0.442261
TNFB	100008977	0.161411	0.126384	0.331733
TNFB	100008980	0.067033	0.527828	0.746673
TNFB	100008984	0.0373626	0.725129	0.870243
TNFB	100008985	0.0736423	0.487849	0.717339
TNFB	100008990	0.204443	0.0519087	0.187329
TNFB	100008991	0.190126	0.0710566	0.230424
TNFB	100008992	0.146074	0.167089	0.393677
TNFB	100008993	0.105861	0.317941	0.571044
TNFB	100008994	0.101624	0.337801	0.589965
TNFB	100008998	0.0939959	0.375492	0.6248
TNFB	100008999	0.0436057	0.6815	0.845274
TNFB	100009002	0.0753782	0.477621	0.709628
TNFB	100009005	0.000605192	0.995457	0.998133
TNFB	100009007	0.0164357	0.877113	0.946512
TNFB	100009009	-0.0665552	0.530781	0.748715
TNFB	100009014	-0.123284	0.244325	0.492621
TNFB	100009025	-0.0343367	0.746606	0.881925
TNFB	100009026	-0.0541647	0.610101	0.801702
TNFB	100009027	-0.0267081	0.801581	0.910249
TNFB	100009028	-0.0248837	0.815914	0.917383
TNFB	100009030	-0.127202	0.229541	0.475358
TNFB	100009038	-0.03362	0.751721	0.88475
TNFB	100009042	-0.110977	0.390503	0.638257
TNFB	100009045	-0.297732	0.0287767	0.125499
TNFB	100009052	0.0915916	0.390575	0.638322
TNFB	100009055	0.17748	0.0923671	0.272618
TNFB	100009066	0.177291	0.10454	0.294479
TNFB	100009069	-0.0354356	0.738783	0.877792
TNFB	100009075	0.018529	0.862385	0.939649
TNFB	100009078	0.0557414	0.599725	0.795
TNFB	100009130	-0.00735786	0.944814	0.976931
TNFB	100009131	-0.00973085	0.927059	0.969346
TNFB	100009139	0.0189202	0.858717	0.93789
TNFB	100009154	-0.00142782	0.991287	0.996327
TNFB	100009160	-0.122297	0.248153	0.497011
TNFB	100009162	-0.10043	0.343539	0.595307
TNFB	100009181	0.159802	0.210917	0.45234
TNFB	100009217	0.0452632	0.69979	0.855786
TNFB	100009222	0.0576949	0.591236	0.789542
TNFB	100009225	0.0169294	0.873452	0.944751
TNFB	100009227	-0.231098	0.0284154	0.124399
TNFB	100009232	-0.192053	0.0681886	0.224373
TNFB	100009233	-0.00644632	0.954744	0.981116
TNFB	100009246	-0.0740405	0.485493	0.715539
TNFB	100009264	-0.0869724	0.412359	0.657363
TNFB	100009266	-0.138606	0.235648	0.482516
TNFB	100009271	-0.0732967	0.510201	0.733958
TNFB	100009272	0.125307	0.236613	0.483652
TNFB	100009275	-0.153289	0.166498	0.392822
TNFB	100009278	0.0630501	0.564128	0.771734
TNFB	100009329	-0.0107023	0.9198	0.966093
TNFB	100009331	0.0167334	0.904407	0.959007
TNFB	100009332	-0.0629751	0.581386	0.782957
TNFB	100009343	0.05271	0.629809	0.814277
TNFB	100009345	-0.172941	0.224901	0.469656
TNFB	100009394	-0.0190317	0.857893	0.937486
TNFB	100009406	-0.0642778	0.544966	0.758632
TNFB	100009407	0.01759	0.878513	0.947188
TNFB	100010850	-0.186379	0.116982	0.3161
TNFB	100010869	0.0769231	0.500433	0.726738
TNFB	100010895	-0.120091	0.265072	0.515999
TNFB	100010896	-0.179869	0.0879951	0.264331
TNFB	100010901	0.119717	0.258347	0.508549
TNFB	100010918	0.297734	0.0123068	0.068852
TNFB	100010919	0.271324	0.015576	0.0815541
TNFB	100010922	0.0702341	0.508262	0.732551
TNFB	100010923	0.0763816	0.471763	0.705053
TNFB	100010925	0.217081	0.167303	0.394017
TNFB	100010930	0.173233	0.134518	0.344852
TNFB	100010936	0.176064	0.0988563	0.284446
TNFB	100010937	0.190588	0.0703605	0.228965
TNFB	100010940	0.255311	0.0417389	0.161746
TNFB	100010941	0.0669795	0.530498	0.748534
TNFB	100010942	0.0671444	0.527141	0.746208
TNFB	100010955	-0.0680682	0.52146	0.742015
TNFB	100015609	0.193263	0.0664355	0.220575
TNFB	100015620	-0.0927695	0.381781	0.630481
TNFB	100015623	0.0489616	0.67657	0.842364
TNFB	100015625	0.0572993	0.591661	0.789876
TNFB	100015632	0.121376	0.259953	0.510343
TNFB	100015637	0.093104	0.38006	0.62897
TNFB	100015638	-9.55566e-05	0.999283	0.999685
TNFB	100015640	0.0854533	0.567926	0.774325
TNFB	100015641	0.0670122	0.573228	0.777837
TNFB	100015643	-0.037054	0.73179	0.873938
TNFB	100015681	0.314807	0.0293096	0.127089
TNFB	100015723	0.023101	0.844042	0.930881
TNFB	100015727	-0.0277469	0.84519	0.931407
TNFB	100015731	0.0744968	0.498026	0.724916
TNFB	100015735	0.163408	0.147527	0.36491
TNFB	100015737	0.150524	0.277282	0.529234
TNFB	100015744	0.0688374	0.585847	0.785955
TNFB	100015745	0.0524765	0.621296	0.808802
TNFB	100015752	0.280056	0.0655861	0.218701
TNFB	100015760	-0.0386634	0.72857	0.872239
TNFB	100015786	0.0187609	0.859894	0.938441
TNFB	100015787	-0.0641185	0.545965	0.759318
TNFB	100015788	-0.014652	0.890362	0.952651
TNFB	100015789	-0.11255	0.288148	0.54088
TNFB	100015790	0.0376971	0.722768	0.868892
TNFB	100015791	-0.115703	0.274766	0.526477
TNFB	100015792	-0.111945	0.290765	0.543597
TNFB	100015793	-0.0986871	0.354757	0.60566
TNFB	100015831	-0.0777154	0.469129	0.703
TNFB	100015834	-0.0357063	0.736859	0.876815
TNFB	100015835	-0.13655	0.196823	0.434379
TNFB	100015836	-0.0820928	0.441766	0.681647
TNFB	100015837	-0.0545469	0.607578	0.800075
TNFB	100015838	-0.0987825	0.362672	0.613126
TNFB	100015839	-0.035881	0.737062	0.87692
TNFB	100015840	-0.0442606	0.678708	0.843576
TNFB	100015850	-0.0325428	0.831938	0.925068
TNFB	100015882	0.117487	0.267384	0.518509
TNFB	100015962	0.110878	0.295417	0.548405
TNFB	100015965	-0.168864	0.182239	0.414812
TNFB	100015966	-0.00826565	0.938019	0.974088
TNFB	100015967	-0.0808568	0.446113	0.684984
TNFB	100015968	-0.0457398	0.666815	0.836816
TNFB	100015971	-0.0190229	0.858754	0.937903
TNFB	100016038	0.0653129	0.538495	0.754123
TNFB	100016069	-0.110811	0.306884	0.559941
TNFB	100019794	-0.0654244	0.537801	0.75365
TNFB	100019801	-0.138483	0.291328	0.544149
TNFB	100019831	-0.0303644	0.854407	0.935863
TNFB	100019892	0.0279213	0.793913	0.906429
TNFB	100019957	0.0807675	0.470705	0.704223
TNFB	100019968	-0.103838	0.327328	0.579899
TNFB	100019972	-0.121405	0.251645	0.500989
TNFB	100019975	0.0350852	0.741274	0.879068
TNFB	100019978	-0.06982	0.510772	0.734403
TNFB	100019981	-0.104153	0.328605	0.581077
TNFB	100019982	-0.0896819	0.400572	0.647233
TNFB	100019984	-0.320327	0.0151313	0.0798786
TNFB	100019986	-0.218513	0.115967	0.314387
TNFB	100020004	0.16681	0.114024	0.311103
TNFB	100020203	-0.24292	0.0512008	0.185645
TNFB	100020204	-0.0247872	0.817648	0.918217
TNFB	100020205	-0.00563784	0.957701	0.982436
TNFB	100020208	-0.118854	0.26453	0.515437
TNFB	100020211	-0.172352	0.102331	0.290652
TNFB	100020214	0.0640478	0.56272	0.770803
TNFB	100020217	-0.369215	0.000316354	0.00398173
TNFB	100020219	0.133301	0.20779	0.448343
TNFB	100020241	-0.0708712	0.504413	0.729761
TNFB	100020259	-0.0200944	0.852582	0.935008
TNFB	100020261	-0.0128591	0.906456	0.959972
TNFB	100020262	0.0991318	0.355348	0.606218
TNFB	100020276	-0.0325848	0.75913	0.888563
TNFB	100020343	-0.0979455	0.35567	0.606504
TNFB	100020351	-0.283787	0.0414701	0.161057
TNFB	100020360	-0.0326443	0.793132	0.906079
TNFB	100020361	-0.0827998	0.435225	0.676434
TNFB	100020371	-0.0449753	0.672061	0.839728
TNFB	100020372	-0.0264373	0.803552	0.911135
TNFB	100020377	-0.0100241	0.92658	0.969096
TNFB	100020378	-0.137441	0.196429	0.433846
TNFB	100020409	-0.137872	0.192483	0.428546
TNFB	100020414	0.155805	0.140277	0.35391
TNFB	100020417	-0.0103838	0.92218	0.967105
TNFB	100020419	-0.176461	0.0942839	0.276093
TNFB	100020421	-0.260998	0.0227717	0.106635
TNFB	100020423	0.0342511	0.748599	0.88301
TNFB	100020425	-0.0529543	0.618119	0.806762
TNFB	100020427	-0.126886	0.241543	0.48938
TNFB	100020478	-0.0639752	0.546864	0.759948
TNFB	100020479	-0.0564976	0.632566	0.816014
TNFB	100020487	0.0135531	0.898539	0.956335
TNFB	100020488	-0.00570391	0.966411	0.986053
TNFB	100020493	0.245918	0.0885202	0.265341
TNFB	100020496	-0.0611619	0.617614	0.806472
TNFB	100020497	-0.107576	0.434361	0.675758
TNFB	100020502	-0.161094	0.274026	0.525666
TNFB	100020514	-0.189053	0.147989	0.365576
TNFB	100020515	0.0761861	0.480501	0.711771
TNFB	100020536	-0.0659512	0.551145	0.762906
TNFB	100020541	-0.0646918	0.542373	0.756846
TNFB	100020542	-0.346109	0.00252273	0.0209412
TNFB	100020545	-0.0584806	0.581888	0.783263
TNFB	100020546	-0.0236984	0.824539	0.921569
TNFB	100020549	-0.083439	0.590246	0.788909
TNFB	100020550	-0.200111	0.0571924	0.199812
TNFB	100020578	-0.0785522	0.469553	0.703254
TNFB	100020631	-0.0816392	0.521319	0.741923
TNFB	100020819	-0.103774	0.327626	0.580205
TNFB	100020822	0.0625494	0.571912	0.776936
TNFB	100020823	-0.0842398	0.440619	0.68076
TNFB	100020825	-0.183118	0.0823143	0.253326
TNFB	100020833	0.18143	0.0852285	0.258964
TNFB	100020837	0.154865	0.142714	0.357704
TNFB	100020848	-0.121508	0.299052	0.552163
TNFB	100020853	-0.387395	0.0214919	0.102391
TNFB	100020866	-0.0640845	0.595455	0.792301
TNFB	100020893	-0.202373	0.0543816	0.193191
TNFB	100020902	-0.226891	0.196908	0.43448
TNFB	100020908	-0.134982	0.303815	0.55698
TNFB	100020912	-0.287259	0.0893685	0.266947
TNFB	100020973	-0.176829	0.268732	0.519983
TNFB	100020975	-0.0436788	0.740361	0.878567
TNFB	100021000	0.0372352	0.726029	0.870758
TNFB	100021093	-0.107788	0.323231	0.576159
TNFB	100021100	-0.0776474	0.466962	0.701215
TNFB	100021103	-0.243797	0.0198707	0.0968355
TNFB	100021104	-0.207565	0.0483558	0.178699
TNFB	100021105	0.111753	0.291594	0.544453
TNFB	100021123	-0.195397	0.0634337	0.214046
TNFB	100021131	-0.10352	0.328822	0.581265
TNFB	100021141	-0.13354	0.206969	0.447301
TNFB	100021162	-0.114955	0.277904	0.529884
TNFB	100021198	-0.0819277	0.458769	0.69507
TNFB	100021208	-0.0333786	0.790192	0.904657
TNFB	100021220	-0.13913	0.188416	0.423107
TNFB	100021324	0.013585	0.898302	0.95623
TNFB	100021331	-0.0880713	0.406455	0.652326
TNFB	100021363	0.104925	0.339236	0.591298
TNFB	100021372	-0.0522376	0.622887	0.809907
TNFB	100021374	-0.168614	0.122928	0.326085
TNFB	100021467	-0.0949833	0.370475	0.62033
TNFB	100021472	-0.104772	0.367735	0.617811
TNFB	100021478	0.158955	0.148677	0.366636
TNFB	100021502	-0.204406	0.0707666	0.229825
TNFB	100021530	0.00595846	0.955806	0.981583
TNFB	100021666	0.276732	0.00792066	0.049805
TNFB	100021686	0.0815509	0.502133	0.728052
TNFB	100021707	-0.0284133	0.791537	0.905294
TNFB	100021709	0.0480458	0.666229	0.836461
TNFB	100021711	-0.107543	0.330203	0.582681
TNFB	100021712	-0.131115	0.240336	0.488012
TNFB	100021726	-0.0627712	0.568192	0.774476
TNFB	100021727	-0.0275898	0.815497	0.917221
TNFB	100021728	-0.024779	0.818745	0.918727
TNFB	100021760	0.0195732	0.853894	0.935599
TNFB	100021784	-0.129893	0.219755	0.463318
TNFB	100021839	0.0868062	0.446842	0.685586
TNFB	100021990	-0.103838	0.327328	0.579899
TNFB	100021991	0.0761905	0.549585	0.761788
TNFB	100022003	-0.0510432	0.63087	0.814973
TNFB	100022004	-0.0181398	0.864487	0.940658
TNFB	100022005	-0.0297659	0.779412	0.898958
TNFB	100022006	-0.0299889	0.777802	0.898177
TNFB	100022007	-0.0260233	0.806568	0.91274
TNFB	100022008	-0.0632903	0.551173	0.762914
TNFB	100022009	-0.0542602	0.60947	0.801272
TNFB	100022013	-0.0494187	0.641794	0.821818
TNFB	100022014	-0.0349578	0.742181	0.879588
TNFB	100022015	-0.0422851	0.692311	0.851485
TNFB	100022041	-0.400812	8.24898e-05	0.00130857
TNFB	100022120	-0.00761268	0.942906	0.976133
TNFB	100022127	-0.0194586	0.856372	0.936766
TNFB	100022172	-0.232303	0.0303761	0.130239
TNFB	IL8	0.0802534	0.2815	0.533698
TNFB	VEGFA	-0.0862251	0.247116	0.495838
TNFB	CD8A	0.259752	0.00039849	0.00481296
TNFB	CDCP1	-0.0541866	0.467523	0.70165
TNFB	CD244	0.0620375	0.405428	0.651411
TNFB	IL7	0.0156012	0.834422	0.926291
TNFB	OPG	0.165203	0.0258341	0.116524
TNFB	LAP TGF-beta-1	-3.28446e-05	0.999649	0.999828
TNFB	uPA	0.397763	2.6932e-08	1.10359e-06
TNFB	IL6	0.0570543	0.449378	0.687672
TNFB	IL-17C	0.0780716	0.294829	0.547804
TNFB	MCP-1	0.155575	0.0359806	0.146336
TNFB	IL-17A	0.0858536	0.25316	0.502643
TNFB	CXCL11	0.177567	0.0164807	0.0848557
TNFB	AXIN1	-0.0447373	0.548718	0.761169
TNFB	TRAIL	0.340375	2.58366e-06	6.59756e-05
TNFB	CXCL9	0.0911	0.221298	0.465217
TNFB	CST5	-0.0881141	0.236874	0.483964
TNFB	OSM	-0.0157286	0.833089	0.925639
TNFB	CXCL1	-0.027047	0.717026	0.865783
TNFB	CCL4	0.076298	0.305969	0.559094
TNFB	CD6	0.186859	0.0115441	0.0657127
TNFB	SCF	0.203367	0.00589617	0.0399419
TNFB	IL18	0.227533	0.00200795	0.017531
TNFB	SLAMF1	0.175037	0.0184336	0.0918255
TNFB	TGF-alpha	0.0632319	0.396429	0.643558
TNFB	MCP-4	-0.0799149	0.283541	0.535891
TNFB	CCL11	0.00168304	0.98201	0.992595
TNFB	TNFSF14	0.0912433	0.220569	0.464342
TNFB	FGF-23	0.282588	0.000158081	0.00225312
TNFB	MMP-1	-0.0218118	0.770084	0.894145
TNFB	LIF-R	0.181528	0.0141872	0.0762919
TNFB	FGF-21	0.00937664	0.900026	0.956977
TNFB	CCL19	0.37563	1.73936e-07	5.9848e-06
TNFB	IL-15RA	0.203296	0.00649503	0.0429548
TNFB	IL-10RB	0.088783	0.23332	0.479861
TNFB	IL-18R1	0.17771	0.0163924	0.084537
TNFB	PD-L1	0.108739	0.143963	0.359553
TNFB	CXCL5	0.0213162	0.775168	0.896909
TNFB	TRANCE	0.229203	0.00185606	0.0165006
TNFB	HGF	0.0103361	0.889857	0.952439
TNFB	IL-12B	0.302333	3.35273e-05	0.000610536
TNFB	MMP-10	0.0914165	0.219691	0.463248
TNFB	IL10	0.211241	0.0042027	0.030966
TNFB	TNF	0.272247	0.000200819	0.00274523
TNFB	CCL23	-0.0388801	0.602294	0.79664
TNFB	CD5	0.240226	0.00108897	0.0108267
TNFB	CCL3	0.0448309	0.547882	0.760648
TNFB	Flt3L	0.0683437	0.359286	0.610067
TNFB	CXCL6	0.0742079	0.319447	0.572462
TNFB	CXCL10	0.214319	0.00366976	0.0279198
TNFB	4E-BP1	-0.125639	0.0910313	0.270141
TNFB	SIRT2	-0.0157784	0.832569	0.925362
TNFB	CCL28	0.0571586	0.443423	0.6829
TNFB	DNER	0.0690543	0.3543	0.605191
TNFB	EN-RAGE	-0.0114827	0.87773	0.946802
TNFB	CD40	-0.00801309	0.914504	0.96362
TNFB	IFN-gamma	0.207674	0.00490641	0.0348018
TNFB	FGF-19	-0.0306162	0.681597	0.845316
TNFB	MCP-2	0.256826	0.000465626	0.0054593
TNFB	CASP-8	0.041435	0.578638	0.781194
TNFB	CCL25	0.102669	0.167837	0.394773
TNFB	CX3CL1	0.274793	0.000173932	0.00243662
TNFB	TNFRSF9	0.245997	0.000815712	0.00860038
TNFB	NT-3	0.0755571	0.314781	0.567832
TNFB	TWEAK	0.0978123	0.188974	0.423823
TNFB	CCL20	0.206114	0.00524631	0.0366179
TNFB	ST1A1	-0.11559	0.120217	0.321576
TNFB	STAMBP	-0.0835716	0.262016	0.512616
TNFB	ADA	-0.0175898	0.813679	0.916302
CSF-1	35	-0.158781	0.141853	0.356421
CSF-1	50	0.079519	0.453698	0.69108
CSF-1	55	-0.0388915	0.714356	0.864327
CSF-1	62	-0.130752	0.266829	0.517873
CSF-1	93	0.219462	0.0366049	0.148036
CSF-1	98	0.13397	0.205497	0.44547
CSF-1	111	0.152142	0.149959	0.36852
CSF-1	112	0.218395	0.0375505	0.150624
CSF-1	117	-0.206374	0.120121	0.321413
CSF-1	132	0.0216276	0.838755	0.92836
CSF-1	136	0.126641	0.234272	0.480909
CSF-1	143	-0.0474958	0.66222	0.834152
CSF-1	144	0.173222	0.131922	0.340731
CSF-1	158	-0.168673	0.109982	0.304112
CSF-1	171	-0.112868	0.286777	0.539389
CSF-1	179	-0.0880006	0.443593	0.683058
CSF-1	180	-0.0463768	0.662455	0.834287
CSF-1	181	-0.144529	0.171672	0.400125
CSF-1	182	0.399172	8.8752e-05	0.00139235
CSF-1	189	-0.241042	0.0213548	0.101943
CSF-1	192	-0.12072	0.254349	0.504041
CSF-1	194	0.0631629	0.551977	0.763433
CSF-1	197	0.128123	0.2288	0.474433
CSF-1	207	-0.00807453	0.939449	0.974671
CSF-1	208	0.057377	0.660502	0.833111
CSF-1	209	0.0619525	0.559637	0.768696
CSF-1	212	0.159346	0.138096	0.350544
CSF-1	213	0.384074	0.000170998	0.00240262
CSF-1	229	-0.0382864	0.718614	0.866685
CSF-1	231	-0.212613	0.0430358	0.165189
CSF-1	234	0.150995	0.153091	0.373386
CSF-1	235	0.227082	0.0313672	0.133213
CSF-1	240	0.0548336	0.605689	0.798841
CSF-1	241	0.304188	0.00375374	0.0284035
CSF-1	244	0.117943	0.270986	0.522333
CSF-1	250	-0.19648	0.061953	0.210624
CSF-1	252	0.203743	0.0527352	0.189281
CSF-1	254	0.140659	0.183558	0.416606
CSF-1	266	0.00893454	0.933014	0.971974
CSF-1	267	0.141121	0.182109	0.414617
CSF-1	272	-0.0789761	0.509615	0.733507
CSF-1	273	-0.00116064	0.991338	0.996349
CSF-1	275	0.26853	0.010063	0.0593995
CSF-1	278	0.100239	0.344463	0.596185
CSF-1	279	-0.255885	0.0143593	0.0769516
CSF-1	297	0.134416	0.203979	0.443569
CSF-1	302	0.0879192	0.420843	0.664472
CSF-1	310	0.166778	0.114094	0.311225
CSF-1	313	0.33327	0.00124637	0.0120424
CSF-1	327	-0.107588	0.339061	0.59114
CSF-1	330	0.147603	0.162642	0.387358
CSF-1	331	0.0224399	0.832786	0.925474
CSF-1	338	0.182035	0.0841745	0.256976
CSF-1	339	0.214794	0.0432409	0.165691
CSF-1	340	-0.481	1.39278e-06	3.81952e-05
CSF-1	342	0.233652	0.0258116	0.116452
CSF-1	344	-0.286893	0.00583052	0.0396197
CSF-1	355	-0.234496	0.0252655	0.114746
CSF-1	356	-0.0284599	0.78886	0.903994
CSF-1	358	-0.165609	0.118775	0.319111
CSF-1	361	-0.0208213	0.857359	0.937214
CSF-1	362	0.0515341	0.6395	0.820295
CSF-1	363	0.0368849	0.728506	0.872195
CSF-1	376	-0.0290333	0.784708	0.90186
CSF-1	381	0.125434	0.236133	0.483085
CSF-1	391	-0.104204	0.325615	0.578335
CSF-1	397	-0.0856028	0.419786	0.663563
CSF-1	407	-0.309333	0.00284883	0.0230152
CSF-1	409	0.17463	0.0978068	0.282545
CSF-1	415	-0.343573	0.000915137	0.00943251
CSF-1	418	0.0017861	0.9869	0.994584
CSF-1	424	0.0136805	0.89759	0.955915
CSF-1	432	0.148586	0.162209	0.38672
CSF-1	439	0.0172002	0.871445	0.943838
CSF-1	444	-0.124017	0.241512	0.489347
CSF-1	445	0.0354515	0.73867	0.877753
CSF-1	452	-0.0327441	0.757989	0.887931
CSF-1	460	0.364501	0.000382207	0.00465022
CSF-1	461	0.0981526	0.354649	0.60556
CSF-1	466	-0.0873606	0.412925	0.657851
CSF-1	480	-0.117471	0.26745	0.518582
CSF-1	482	0.0639433	0.547065	0.760096
CSF-1	491	0.101644	0.348868	0.600255
CSF-1	498	0.0164835	0.876759	0.946339
CSF-1	500	0.00207153	0.984988	0.993865
CSF-1	501	0.0215799	0.839106	0.928515
CSF-1	503	-0.490142	8.16291e-07	2.37344e-05
CSF-1	504	0.0381858	0.720846	0.867838
CSF-1	512	0.0197006	0.852953	0.935185
CSF-1	519	0.00164039	0.987688	0.994929
CSF-1	533	-0.0477624	0.653012	0.828507
CSF-1	535	-0.108728	0.304938	0.558093
CSF-1	537	-0.24824	0.0176638	0.0891397
CSF-1	561	0.151999	0.150348	0.369088
CSF-1	563	-0.39519	0.000105834	0.00161332
CSF-1	564	-0.492148	7.24444e-07	2.13828e-05
CSF-1	565	-0.0461857	0.663762	0.835037
CSF-1	566	-0.0119924	0.910171	0.961664
CSF-1	572	-0.0363911	0.732002	0.874073
CSF-1	796	0.00858542	0.93599	0.973214
CSF-1	798	0.0770146	0.520218	0.741102
CSF-1	799	-0.270792	0.0094268	0.0566229
CSF-1	800	0.0826087	0.436289	0.677329
CSF-1	803	0.368004	0.000332184	0.00414474
CSF-1	806	-0.0324096	0.760386	0.88916
CSF-1	811	-0.191145	0.0695277	0.227293
CSF-1	815	0.0318522	0.764386	0.89129
CSF-1	821	0.114206	0.281066	0.533237
CSF-1	823	-0.0981207	0.354806	0.605686
CSF-1	825	0.338577	0.0011729	0.0114808
CSF-1	826	-0.0572653	0.637729	0.819185
CSF-1	827	0.206278	0.0629849	0.213038
CSF-1	828	-0.0632525	0.584717	0.78524
CSF-1	849	0.12213	0.251492	0.500804
CSF-1	878	-0.00774009	0.941952	0.975731
CSF-1	880	0.234177	0.026315	0.11803
CSF-1	881	0.598567	3.69452e-10	2.15099e-08
CSF-1	888	-0.100398	0.343693	0.59543
CSF-1	891	0.0523332	0.622251	0.809478
CSF-1	892	0.0645166	0.543469	0.757634
CSF-1	893	0.0963848	0.363424	0.61384
CSF-1	913	0.15649	0.13852	0.351187
CSF-1	917	-0.367941	0.000333037	0.00415347
CSF-1	922	0.155594	0.198371	0.436304
CSF-1	923	-0.185211	0.122025	0.324598
CSF-1	925	-0.0534321	0.614948	0.804755
CSF-1	926	-0.0287625	0.786668	0.902815
CSF-1	932	-0.105536	0.322188	0.57515
CSF-1	935	-0.224416	0.0513048	0.18587
CSF-1	980	0.0884376	0.404498	0.65063
CSF-1	1001	-0.223157	0.0334832	0.139291
CSF-1	1002	0.168801	0.10971	0.303646
CSF-1	1004	0.0168339	0.87416	0.945069
CSF-1	1021	-0.0475076	0.654744	0.829598
CSF-1	1022	0.210372	0.0465695	0.174259
CSF-1	1023	-0.166284	0.115184	0.313024
CSF-1	1024	0.0630674	0.552579	0.763881
CSF-1	1025	-0.138334	0.190982	0.426507
CSF-1	1026	0.128237	0.225742	0.470673
CSF-1	1052	0.209747	0.0459935	0.172771
CSF-1	1053	0.222456	0.0340574	0.140956
CSF-1	1082	0.129145	0.222446	0.46663
CSF-1	1083	-0.158242	0.134102	0.344195
CSF-1	1084	0.123889	0.242	0.48991
CSF-1	1087	0.0691671	0.514742	0.73717
CSF-1	1090	-0.0720019	0.497619	0.724614
CSF-1	1094	-0.106625	0.314439	0.567505
CSF-1	1102	0.0675267	0.524786	0.744549
CSF-1	1105	-0.0959548	0.365578	0.615825
CSF-1	1110	0.0800924	0.450438	0.688514
CSF-1	1111	0.212566	0.0430838	0.165293
CSF-1	1113	-0.0704412	0.507009	0.731633
CSF-1	1114	0.0651696	0.539389	0.754769
CSF-1	1124	-0.222328	0.0341627	0.141253
CSF-1	1125	-0.105135	0.386386	0.634573
CSF-1	1128	-0.0297659	0.779412	0.898958
CSF-1	1134	0.174821	0.0974344	0.281874
CSF-1	1135	0.0988352	0.354031	0.60495
CSF-1	1136	0.104307	0.330664	0.583091
CSF-1	1137	0.103504	0.328897	0.581332
CSF-1	1140	-0.333668	0.00122865	0.0119116
CSF-1	1143	0.013999	0.895219	0.954805
CSF-1	1162	0.158895	0.132483	0.341582
CSF-1	1215	0.109325	0.322206	0.575157
CSF-1	1221	-0.149833	0.156316	0.378169
CSF-1	1224	-0.0332696	0.754226	0.886018
CSF-1	1231	-0.0768116	0.469264	0.703055
CSF-1	1235	-0.173547	0.0999381	0.286343
CSF-1	1239	0.0184743	0.862013	0.939477
CSF-1	1242	0.23843	0.0228483	0.106904
CSF-1	1254	0.115401	0.276032	0.527879
CSF-1	1256	0.0460901	0.664416	0.835447
CSF-1	1258	0.235537	0.035445	0.14486
CSF-1	1268	0.117774	0.266211	0.517166
CSF-1	1342	-0.224255	0.0325992	0.136773
CSF-1	1442	0.164692	0.118756	0.319084
CSF-1	1488	0.144874	0.269412	0.520726
CSF-1	1489	0.0859532	0.417879	0.662008
CSF-1	1518	0.263067	0.011757	0.066629
CSF-1	1526	0.197643	0.0603949	0.207103
CSF-1	1528	0.0550438	0.606355	0.799284
CSF-1	1537	-0.151951	0.150478	0.369286
CSF-1	1538	0.274725	0.00840386	0.0520403
CSF-1	1539	-0.10516	0.321173	0.574141
CSF-1	1547	0.272018	0.00909679	0.0551545
CSF-1	1628	0.295163	0.00551342	0.0380143
CSF-1	1629	0.231617	0.0374764	0.150424
CSF-1	1648	0.237856	0.0231878	0.107985
CSF-1	1869	0.0249002	0.815794	0.91734
CSF-1	2029	0.0634814	0.549969	0.762038
CSF-1	2050	0.0152413	0.885981	0.950617
CSF-1	2051	-0.0417264	0.694531	0.852825
CSF-1	2054	0.0334926	0.752632	0.885174
CSF-1	100000007	-0.0961937	0.364381	0.61471
CSF-1	100000008	0.019191	0.856716	0.936937
CSF-1	100000010	-0.102191	0.346265	0.597794
CSF-1	100000011	0.00694736	0.95516	0.981303
CSF-1	100000014	-0.0756649	0.475943	0.708334
CSF-1	100000015	0.100664	0.347924	0.599323
CSF-1	100000016	0.0733802	0.534381	0.751219
CSF-1	100000036	-0.0457557	0.666706	0.836746
CSF-1	100000039	-0.220354	0.0358299	0.145905
CSF-1	100000042	-0.0150024	0.887757	0.95142
CSF-1	100000054	-0.0102564	0.923131	0.967529
CSF-1	100000096	-0.0100012	0.925462	0.968631
CSF-1	100000257	0.297086	0.00424037	0.031179
CSF-1	100000258	0.0916138	0.55422	0.765075
CSF-1	100000263	0.15133	0.152173	0.371887
CSF-1	100000265	0.332219	0.00129426	0.012412
CSF-1	100000269	-0.102978	0.331372	0.583738
CSF-1	100000276	0.149689	0.156717	0.378721
CSF-1	100000282	0.110893	0.295347	0.548335
CSF-1	100000285	0.175691	0.168413	0.39555
CSF-1	100000295	0.00765634	0.954105	0.980864
CSF-1	100000406	0.0529702	0.618013	0.806692
CSF-1	100000409	0.0315944	0.779478	0.898995
CSF-1	100000436	0.163506	0.204151	0.443783
CSF-1	100000437	0.148368	0.160452	0.384157
CSF-1	100000442	0.0585998	0.583261	0.78422
CSF-1	100000445	0.173403	0.100223	0.286813
CSF-1	100000453	0.0964918	0.37115	0.620901
CSF-1	100000463	0.0501832	0.636644	0.81858
CSF-1	100000467	0.139608	0.186888	0.421164
CSF-1	100000487	-0.162319	0.286735	0.539354
CSF-1	100000491	0.393821	0.000112382	0.00169655
CSF-1	100000551	0.00124224	0.990676	0.996074
CSF-1	100000580	-0.0539576	0.611469	0.802544
CSF-1	100000616	-0.287944	0.00564508	0.0386967
CSF-1	100000626	0.067893	0.522535	0.742875
CSF-1	100000630	0.1422	0.196939	0.434524
CSF-1	100000639	0.137156	0.194827	0.431733
CSF-1	100000656	0.194235	0.0650551	0.217545
CSF-1	100000657	0.171906	0.103235	0.292217
CSF-1	100000665	-0.0256888	0.809007	0.913976
CSF-1	100000672	-0.00708712	0.946842	0.977799
CSF-1	100000706	-0.11329	0.287705	0.540388
CSF-1	100000707	0.0919867	0.388526	0.636503
CSF-1	100000708	0.0258321	0.807961	0.913462
CSF-1	100000711	-0.269638	0.0285663	0.124866
CSF-1	100000715	-0.00621191	0.956388	0.98186
CSF-1	100000743	0.013569	0.898421	0.956296
CSF-1	100000765	0.0776162	0.60003	0.795221
CSF-1	100000773	0.103902	0.327029	0.579639
CSF-1	100000774	0.320592	0.00194706	0.0171239
CSF-1	100000776	-0.126835	0.230896	0.476992
CSF-1	100000781	0.0573658	0.589118	0.788144
CSF-1	100000784	0.132035	0.246076	0.49467
CSF-1	100000787	-0.0467314	0.663658	0.834984
CSF-1	100000792	0.00922121	0.93087	0.970996
CSF-1	100000802	-0.146679	0.165318	0.391103
CSF-1	100000808	-0.233713	0.0481698	0.178231
CSF-1	100000827	-0.0400382	0.706314	0.85972
CSF-1	100000840	0.190287	0.0724249	0.233307
CSF-1	100000841	0.171667	0.103723	0.293027
CSF-1	100000846	0.0162581	0.879802	0.947794
CSF-1	100000856	-0.259357	0.013045	0.0717919
CSF-1	100000863	0.0700589	0.509323	0.733289
CSF-1	100000900	0.0114668	0.914093	0.96344
CSF-1	100000924	0.126007	0.233981	0.480562
CSF-1	100000936	-0.0199873	0.850838	0.934182
CSF-1	100000943	-0.0110802	0.931886	0.971444
CSF-1	100000961	-0.117359	0.267907	0.519059
CSF-1	100000963	0.248049	0.0177542	0.0894655
CSF-1	100000997	-0.0266921	0.801697	0.910305
CSF-1	100001002	-0.0713808	0.501345	0.72742
CSF-1	100001006	-0.0421564	0.691542	0.851066
CSF-1	100001007	0.0508998	0.631831	0.815576
CSF-1	100001022	0.138653	0.189953	0.425115
CSF-1	100001026	0.21866	0.0612512	0.209031
CSF-1	100001034	-0.0335722	0.752063	0.884931
CSF-1	100001040	0.246297	0.0186014	0.0924092
CSF-1	100001048	-0.0951556	0.380646	0.629537
CSF-1	100001051	0.129177	0.222331	0.4665
CSF-1	100001054	-0.0459309	0.665506	0.836049
CSF-1	100001055	0.0986048	0.35516	0.606022
CSF-1	100001064	0.0768752	0.515039	0.737384
CSF-1	100001073	0.0068323	0.948751	0.978579
CSF-1	100001083	-0.20726	0.0499844	0.182661
CSF-1	100001086	-0.0462409	0.699714	0.855744
CSF-1	100001092	-0.174518	0.0980245	0.282952
CSF-1	100001102	-0.239927	0.0219817	0.104022
CSF-1	100001104	0.215178	0.0405259	0.158598
CSF-1	100001106	-0.11416	0.310205	0.563216
CSF-1	100001108	-0.0622546	0.559954	0.768889
CSF-1	100001112	-0.0682434	0.520386	0.741247
CSF-1	100001121	0.135499	0.200325	0.438814
CSF-1	100001125	-0.0407383	0.763507	0.890817
CSF-1	100001126	0.0614907	0.562574	0.770724
CSF-1	100001145	-0.0799009	0.461935	0.697431
CSF-1	100001148	-0.0020613	0.98669	0.994515
CSF-1	100001149	-0.0295967	0.828572	0.923432
CSF-1	100001150	-0.216483	0.0479412	0.177677
CSF-1	100001151	-0.296327	0.0386942	0.153684
CSF-1	100001162	-0.105367	0.320216	0.573222
CSF-1	100001167	-0.234305	0.0253883	0.115121
CSF-1	100001170	0.129224	0.222159	0.466295
CSF-1	100001178	0.0274885	0.795908	0.907397
CSF-1	100001181	-0.0416059	0.703681	0.858088
CSF-1	100001182	0.0244147	0.818312	0.918539
CSF-1	100001193	-0.00832935	0.937542	0.973877
CSF-1	100001195	-0.115222	0.285075	0.537473
CSF-1	100001197	0.203854	0.052603	0.18896
CSF-1	100001198	-0.0519669	0.624693	0.811031
CSF-1	100001207	-0.130384	0.237152	0.484312
CSF-1	100001208	0.0289751	0.787512	0.903302
CSF-1	100001211	-0.0989505	0.353467	0.604447
CSF-1	100001212	0.195047	0.0639188	0.215103
CSF-1	100001229	-0.1789	0.167739	0.394628
CSF-1	100001232	-0.0566727	0.610828	0.802182
CSF-1	100001247	0.0353878	0.739122	0.877945
CSF-1	100001251	-0.0335882	0.751949	0.88485
CSF-1	100001253	0.119828	0.257901	0.508033
CSF-1	100001254	-0.00809046	0.93933	0.974622
CSF-1	100001256	0.450693	7.36144e-06	0.000165692
CSF-1	100001257	-0.169033	0.139026	0.351995
CSF-1	100001263	-0.356713	0.000519105	0.0059689
CSF-1	100001266	-0.0887721	0.402717	0.649127
CSF-1	100001267	-0.0306625	0.780572	0.89964
CSF-1	100001270	0.0842332	0.42729	0.669821
CSF-1	100001271	-0.364421	0.000383421	0.00466326
CSF-1	100001272	-0.431709	1.93175e-05	0.000381202
CSF-1	100001274	0.0692467	0.514257	0.736845
CSF-1	100001276	0.134209	0.204683	0.444402
CSF-1	100001277	0.0480172	0.651281	0.827534
CSF-1	100001278	0.0410893	0.698969	0.855297
CSF-1	100001279	0.050506	0.671313	0.839269
CSF-1	100001287	-0.086208	0.416495	0.660844
CSF-1	100001293	-0.126361	0.235316	0.482097
CSF-1	100001294	-0.395875	0.000102694	0.00157398
CSF-1	100001295	-0.0849735	0.425856	0.668674
CSF-1	100001296	-0.135611	0.199951	0.438324
CSF-1	100001300	0.0146202	0.890599	0.952765
CSF-1	100001310	0.0342135	0.785067	0.90201
CSF-1	100001313	-0.181112	0.0857874	0.26007
CSF-1	100001314	-0.411849	4.99154e-05	0.000857511
CSF-1	100001315	0.0814461	0.442795	0.682409
CSF-1	100001320	0.222711	0.0338477	0.140346
CSF-1	100001322	0.0407031	0.785895	0.902391
CSF-1	100001323	0.0763713	0.529754	0.748069
CSF-1	100001324	0.194001	0.163942	0.389157
CSF-1	100001334	-0.376407	0.00169314	0.0153425
CSF-1	100001335	0.0251473	0.812958	0.916001
CSF-1	100001337	-0.0476509	0.653769	0.82903
CSF-1	100001359	0.0515209	0.627672	0.812899
CSF-1	100001386	-0.0275962	0.797402	0.908189
CSF-1	100001391	-0.185969	0.077574	0.243852
CSF-1	100001392	-0.00130594	0.990198	0.995897
CSF-1	100001393	0.13268	0.209935	0.451087
CSF-1	100001395	-0.404173	7.09221e-05	0.00115315
CSF-1	100001396	0.0938656	0.410612	0.655884
CSF-1	100001397	0.14263	0.21287	0.454662
CSF-1	100001398	-0.0695035	0.646249	0.824436
CSF-1	100001399	0.12736	0.239775	0.48736
CSF-1	100001400	-0.0280459	0.791862	0.905432
CSF-1	100001402	-0.0121006	0.921982	0.967016
CSF-1	100001403	-0.0201825	0.851943	0.934704
CSF-1	100001404	-0.26181	0.0634732	0.214131
CSF-1	100001405	-0.0960163	0.373523	0.623116
CSF-1	100001409	0.260701	0.015336	0.0806508
CSF-1	100001412	0.32545	0.00164481	0.0149952
CSF-1	100001413	-0.134866	0.207634	0.448156
CSF-1	100001415	0.313473	0.00248092	0.0206741
CSF-1	100001416	0.146377	0.166202	0.392351
CSF-1	100001417	0.0658704	0.535027	0.751728
CSF-1	100001423	0.15125	0.152391	0.372243
CSF-1	100001425	0.0225673	0.83185	0.925033
CSF-1	100001426	0.227222	0.0322421	0.135755
CSF-1	100001433	0.0411847	0.727539	0.871623
CSF-1	100001437	-0.219764	0.0363404	0.147288
CSF-1	100001445	-0.0564628	0.612152	0.802981
CSF-1	100001446	-0.115512	0.275565	0.527312
CSF-1	100001452	-0.0483657	0.652642	0.828303
CSF-1	100001454	-0.0376683	0.736883	0.876831
CSF-1	100001456	0.0724001	0.495238	0.722904
CSF-1	100001461	-0.050008	0.637822	0.819247
CSF-1	100001462	-0.25492	0.0153174	0.0805846
CSF-1	100001466	0.261557	0.0311992	0.132713
CSF-1	100001467	0.0423729	0.749991	0.883792
CSF-1	100001468	0.237363	0.0234836	0.10895
CSF-1	100001485	0.0387801	0.71514	0.864763
CSF-1	100001501	-0.0732601	0.490116	0.719091
CSF-1	100001509	0.317463	0.00229679	0.0194692
CSF-1	100001510	-0.00159261	0.988046	0.99508
CSF-1	100001511	-0.409205	5.63886e-05	0.000950556
CSF-1	100001526	0.118869	0.334309	0.586584
CSF-1	100001540	0.0373945	0.724904	0.870109
CSF-1	100001541	0.0880076	0.406796	0.652598
CSF-1	100001550	-0.117917	0.265625	0.516559
CSF-1	100001551	-0.305893	0.00319094	0.0251064
CSF-1	100001562	-0.344338	0.000831179	0.00873238
CSF-1	100001567	-0.159691	0.130529	0.338446
CSF-1	100001569	-0.255391	0.0145553	0.0777238
CSF-1	100001570	-0.374327	0.000256854	0.00335947
CSF-1	100001571	-0.44179	1.16566e-05	0.000246612
CSF-1	100001577	0.0520691	0.648582	0.825849
CSF-1	100001579	0.0285874	0.787937	0.903522
CSF-1	100001580	-0.0536085	0.619853	0.807892
CSF-1	100001586	0.0674686	0.532251	0.74973
CSF-1	100001590	0.0280899	0.795026	0.906908
CSF-1	100001593	0.0608218	0.566839	0.773604
CSF-1	100001594	-0.0410833	0.700634	0.856261
CSF-1	100001597	0.089218	0.400348	0.647038
CSF-1	100001604	-0.0238208	0.826648	0.922523
CSF-1	100001605	-0.143446	0.17494	0.404505
CSF-1	100001606	-0.070043	0.509419	0.73335
CSF-1	100001609	0.192754	0.0671692	0.222147
CSF-1	100001612	0.0685099	0.528357	0.747068
CSF-1	100001613	-0.108871	0.304297	0.557455
CSF-1	100001614	-0.0264692	0.80332	0.911021
CSF-1	100001615	-0.166778	0.114094	0.311225
CSF-1	100001617	-0.0841563	0.463833	0.698845
CSF-1	100001619	0.103127	0.347622	0.599069
CSF-1	100001620	-0.0225832	0.831733	0.924995
CSF-1	100001624	0.112369	0.372824	0.622405
CSF-1	100001635	0.149912	0.170871	0.399033
CSF-1	100001654	0.0436534	0.68117	0.845079
CSF-1	100001655	0.114607	0.317729	0.570821
CSF-1	100001657	0.0266603	0.801929	0.910398
CSF-1	100001658	0.0402601	0.706356	0.859741
CSF-1	100001662	0.072846	0.492579	0.720929
CSF-1	100001664	-0.000527932	0.996806	0.99868
CSF-1	100001668	0.123762	0.242488	0.49048
CSF-1	100001723	-0.017799	0.878707	0.947297
CSF-1	100001730	0.439895	1.28336e-05	0.00026817
CSF-1	100001731	0.0348717	0.796777	0.907877
CSF-1	100001733	0.209619	0.0461288	0.173142
CSF-1	100001734	0.181175	0.0856754	0.259869
CSF-1	100001739	0.00699156	0.947558	0.978098
CSF-1	100001740	0.117041	0.269217	0.520513
CSF-1	100001743	0.0519828	0.624587	0.810988
CSF-1	100001755	-0.103106	0.330771	0.583182
CSF-1	100001756	-0.135465	0.203	0.442322
CSF-1	100001757	-0.0701778	0.523333	0.743515
CSF-1	100001765	0.121999	0.31081	0.563817
CSF-1	100001767	-0.031018	0.772921	0.895727
CSF-1	100001768	-0.333729	0.0250661	0.114094
CSF-1	100001777	0.041599	0.695418	0.853306
CSF-1	100001778	0.0792642	0.455151	0.692244
CSF-1	100001806	-0.227674	0.0802018	0.249071
CSF-1	100001810	-0.227855	0.02984	0.128664
CSF-1	100001843	-0.071255	0.509438	0.733364
CSF-1	100001851	0.0804268	0.448543	0.686966
CSF-1	100001856	0.182306	0.0837063	0.256035
CSF-1	100001868	-0.0623596	0.561545	0.770059
CSF-1	100001869	-0.235117	0.0248699	0.113472
CSF-1	100001870	0.164214	0.119845	0.320955
CSF-1	100001872	-0.103523	0.357729	0.608535
CSF-1	100001876	0.412279	4.89305e-05	0.000842737
CSF-1	100001882	-0.123905	0.241939	0.489835
CSF-1	100001925	0.209604	0.0862521	0.260993
CSF-1	100001948	0.133144	0.210921	0.452343
CSF-1	100001950	-0.141869	0.182258	0.414832
CSF-1	100001951	0.0125262	0.916232	0.964394
CSF-1	100001956	-0.059707	0.573982	0.778298
CSF-1	100001977	-0.0232362	0.826943	0.922611
CSF-1	100001987	-0.019175	0.856834	0.936978
CSF-1	100001988	-0.0593077	0.578712	0.781242
CSF-1	100001989	0.0142857	0.893086	0.953852
CSF-1	100001990	0.131789	0.213043	0.454868
CSF-1	100001992	0.132521	0.210487	0.451821
CSF-1	100001993	0.11771	0.266471	0.517437
CSF-1	100001994	-0.0774486	0.465576	0.700176
CSF-1	100001999	-0.137602	0.193366	0.429754
CSF-1	100002003	-0.121105	0.287706	0.540388
CSF-1	100002008	0.082919	0.447843	0.686399
CSF-1	100002009	0.0499124	0.638466	0.819641
CSF-1	100002014	-0.0555662	0.600874	0.795741
CSF-1	100002015	0.00952381	0.940461	0.975126
CSF-1	100002017	0.0114727	0.92889	0.970182
CSF-1	100002018	0.157111	0.136941	0.348728
CSF-1	100002021	-0.0860324	0.43092	0.672873
CSF-1	100002024	0.105896	0.326122	0.578837
CSF-1	100002026	-0.250854	0.0170879	0.0870585
CSF-1	100002027	0.119892	0.257646	0.50775
CSF-1	100002028	0.161363	0.126497	0.331928
CSF-1	100002029	-0.0727506	0.574166	0.778415
CSF-1	100002049	0.208265	0.150996	0.370057
CSF-1	100002067	0.0309763	0.770684	0.894442
CSF-1	100002070	0.094824	0.371281	0.621001
CSF-1	100002094	0.0391497	0.717244	0.865907
CSF-1	100002102	-0.164675	0.123043	0.326266
CSF-1	100002103	0.277353	0.00777614	0.0491495
CSF-1	100002106	0.237665	0.0233019	0.108352
CSF-1	100002107	0.171986	0.103073	0.291947
CSF-1	100002113	-0.180328	0.164317	0.389679
CSF-1	100002122	0.139173	0.19335	0.429737
CSF-1	100002126	-0.0437809	0.68029	0.844522
CSF-1	100002128	-0.167967	0.119922	0.321087
CSF-1	100002129	-0.129909	0.219698	0.463259
CSF-1	100002137	-0.167601	0.22575	0.470676
CSF-1	100002152	-0.0261678	0.806595	0.912748
CSF-1	100002154	0.142411	0.178106	0.408997
CSF-1	100002167	-0.0390349	0.713349	0.863714
CSF-1	100002185	-0.115411	0.289984	0.542754
CSF-1	100002196	-0.0188087	0.85954	0.938279
CSF-1	100002199	0.0681319	0.523433	0.743589
CSF-1	100002227	0.0797872	0.593954	0.791408
CSF-1	100002241	-0.0672106	0.603737	0.797614
CSF-1	100002253	-0.249097	0.0249291	0.113662
CSF-1	100002259	0.0712056	0.502399	0.728254
CSF-1	100002284	0.294776	0.00456213	0.0329438
CSF-1	100002356	-0.00492117	0.963074	0.984664
CSF-1	100002367	0.000207039	0.998446	0.999366
CSF-1	100002376	0.0339998	0.775213	0.896945
CSF-1	100002397	0.0643733	0.544367	0.758202
CSF-1	100002417	-0.0372989	0.725579	0.870504
CSF-1	100002458	0.182911	0.0826674	0.254044
CSF-1	100002462	0.0552954	0.602651	0.79688
CSF-1	100002466	-0.0974518	0.358111	0.608871
CSF-1	100002488	0.0422838	0.690657	0.850576
CSF-1	100002500	0.268323	0.0101231	0.0596488
CSF-1	100002514	0.364909	0.000405918	0.00488471
CSF-1	100002528	0.133031	0.208723	0.449571
CSF-1	100002537	-0.138334	0.190982	0.426507
CSF-1	100002544	-0.0555876	0.665224	0.835912
CSF-1	100002613	0.0806299	0.457846	0.694303
CSF-1	100002749	-0.412518	4.83911e-05	0.000834766
CSF-1	100002761	-0.186593	0.0835434	0.255721
CSF-1	100002769	0.0684982	0.518826	0.740164
CSF-1	100002784	0.0630833	0.552479	0.763796
CSF-1	100002796	0.0100494	0.924679	0.968272
CSF-1	100002825	0.139332	0.319721	0.572717
CSF-1	100002873	-0.288691	0.00773992	0.0489795
CSF-1	100002875	-0.25176	0.0160688	0.0833767
CSF-1	100002911	0.244275	0.0196226	0.0959856
CSF-1	100002927	-0.355678	0.000540351	0.00616617
CSF-1	100002945	0.0821757	0.443926	0.683325
CSF-1	100002951	-0.2025	0.0542267	0.192816
CSF-1	100002952	-0.165456	0.117031	0.316167
CSF-1	100002953	-0.124558	0.239447	0.486991
CSF-1	100002989	-0.0176143	0.868378	0.942353
CSF-1	100002990	-0.0501991	0.636536	0.818509
CSF-1	100003000	0.0221691	0.834774	0.926471
CSF-1	100003001	0.0401179	0.705756	0.859409
CSF-1	100003119	-0.118829	0.26738	0.518509
CSF-1	100003151	-0.114461	0.279987	0.532036
CSF-1	100003169	0.00131271	0.99078	0.996126
CSF-1	100003179	0.153321	0.146791	0.363791
CSF-1	100003183	-0.116088	0.377081	0.62627
CSF-1	100003185	-0.118561	0.321238	0.574202
CSF-1	100003210	-0.169408	0.216284	0.459013
CSF-1	100003240	-0.0510104	0.633025	0.816321
CSF-1	100003258	0.196878	0.0614158	0.209411
CSF-1	100003260	0.196355	0.073433	0.235395
CSF-1	100003271	0.126119	0.233564	0.480106
CSF-1	100003397	-0.0235229	0.824841	0.921719
CSF-1	100003415	0.0880713	0.406455	0.652326
CSF-1	100003432	0.162551	0.322812	0.575745
CSF-1	100003434	0.126652	0.285637	0.538109
CSF-1	100003470	-0.051075	0.630656	0.814813
CSF-1	100003473	-0.0737784	0.599567	0.794895
CSF-1	100003589	-0.168478	0.257617	0.507741
CSF-1	100003641	-0.029337	0.801374	0.910155
CSF-1	100003674	-0.0815742	0.508413	0.732642
CSF-1	100003686	0.00558331	0.960295	0.983581
CSF-1	100003695	0.380809	0.000196244	0.0026921
CSF-1	100003696	0.0844535	0.524804	0.744557
CSF-1	100003892	0.0784064	0.47038	0.703953
CSF-1	100003901	0.0157191	0.882432	0.948936
CSF-1	100003926	0.0216142	0.843411	0.930598
CSF-1	100004046	0.132091	0.211985	0.453574
CSF-1	100004054	-0.0709908	0.508553	0.732742
CSF-1	100004056	-0.121255	0.462144	0.697574
CSF-1	100004059	-0.0295014	0.787437	0.903251
CSF-1	100004083	0.146907	0.167061	0.39364
CSF-1	100004088	-0.0895389	0.572821	0.777536
CSF-1	100004089	-0.189664	0.0717582	0.231938
CSF-1	100004111	0.0340022	0.748992	0.883201
CSF-1	100004112	-0.323781	0.00407224	0.0302299
CSF-1	100004182	-0.00889366	0.934457	0.972539
CSF-1	100004208	-0.124478	0.23975	0.48733
CSF-1	100004227	-0.136898	0.198221	0.436099
CSF-1	100004284	-0.161825	0.125401	0.330156
CSF-1	100004295	0.115639	0.275032	0.526782
CSF-1	100004299	0.158467	0.183676	0.416791
CSF-1	100004318	0.272512	0.0245592	0.112459
CSF-1	100004322	-0.0400296	0.707961	0.8606
CSF-1	100004327	0.152954	0.14777	0.365269
CSF-1	100004328	0.152636	0.148626	0.366564
CSF-1	100004329	0.0684822	0.518923	0.740248
CSF-1	100004396	0.145802	0.205781	0.445789
CSF-1	100004414	-0.0516324	0.626926	0.812457
CSF-1	100004499	0.147874	0.161864	0.386217
CSF-1	100004509	-0.27814	0.0417047	0.161658
CSF-1	100004523	0.0845835	0.425363	0.668274
CSF-1	100004541	0.146839	0.164854	0.390422
CSF-1	100004542	-0.276859	0.00789082	0.0496662
CSF-1	100004561	0.358278	0.000656051	0.00721192
CSF-1	100004575	0.0675009	0.529665	0.748012
CSF-1	100004601	0.298682	0.0414169	0.160917
CSF-1	100004634	-0.157385	0.255714	0.50558
CSF-1	100004635	0.0794235	0.454242	0.691495
CSF-1	100005350	-0.400319	8.43299e-05	0.00133293
CSF-1	100005372	0.030269	0.778262	0.898394
CSF-1	100005373	-0.104173	0.325763	0.578473
CSF-1	100005383	0.20078	0.0563489	0.197796
CSF-1	100005384	-0.0171683	0.871681	0.943971
CSF-1	100005389	0.0122408	0.924143	0.968006
CSF-1	100005402	0.0925679	0.452775	0.690379
CSF-1	100005418	-0.0571269	0.590672	0.789179
CSF-1	100005463	0.0605679	0.663514	0.834915
CSF-1	100005466	-0.0252269	0.812377	0.915749
CSF-1	100005716	-0.242013	0.020821	0.100093
CSF-1	100005717	-0.239419	0.0347586	0.142906
CSF-1	100005814	-0.18166	0.113837	0.310788
CSF-1	100005850	0.104188	0.334031	0.586296
CSF-1	100005864	0.099555	0.37054	0.620389
CSF-1	100005946	0.183619	0.0945395	0.276562
CSF-1	100005972	-0.0492805	0.68983	0.850148
CSF-1	100005977	0.206059	0.164652	0.390123
CSF-1	100005985	0.101433	0.338715	0.59078
CSF-1	100005986	0.14402	0.173204	0.402104
CSF-1	100005996	-0.00428412	0.967851	0.98661
CSF-1	100005998	0.00937564	0.930112	0.9707
CSF-1	100006005	0.0421369	0.693335	0.852082
CSF-1	100006051	-0.00409301	0.969285	0.98723
CSF-1	100006056	0.247265	0.0187945	0.0930993
CSF-1	100006082	-0.00961937	0.927893	0.969753
CSF-1	100006092	-0.0605331	0.610938	0.802225
CSF-1	100006098	-0.147088	0.166532	0.392861
CSF-1	100006105	-0.000390854	0.997167	0.998798
CSF-1	100006106	-0.124901	0.413646	0.658496
CSF-1	100006108	0.232717	0.0390281	0.154578
CSF-1	100006115	-0.0602644	0.570405	0.77593
CSF-1	100006116	0.0773773	0.589407	0.788327
CSF-1	100006121	0.0750583	0.578958	0.781388
CSF-1	100006125	-0.190065	0.253058	0.502543
CSF-1	100006126	-0.11192	0.394563	0.641944
CSF-1	100006129	0.0214505	0.842757	0.930308
CSF-1	100006171	0.0241269	0.839439	0.928682
CSF-1	100006173	0.0972268	0.423299	0.666572
CSF-1	100006184	0.156304	0.225066	0.469841
CSF-1	100006190	-0.185065	0.176161	0.406294
CSF-1	100006191	0.255125	0.0241795	0.111226
CSF-1	100006260	0.123414	0.246504	0.495116
CSF-1	100006282	0.128403	0.341152	0.593139
CSF-1	100006290	0.23284	0.0263465	0.118109
CSF-1	100006292	0.170839	0.105425	0.296022
CSF-1	100006293	0.275633	0.00818215	0.0510279
CSF-1	100006294	0.235706	0.0244996	0.112274
CSF-1	100006295	0.139943	0.185824	0.419708
CSF-1	100006296	0.231024	0.0275764	0.121842
CSF-1	100006298	0.192164	0.0680256	0.224022
CSF-1	100006314	0.167718	0.112041	0.307701
CSF-1	100006361	-0.0556936	0.600038	0.795222
CSF-1	100006367	0.0856506	0.419526	0.663389
CSF-1	100006369	-0.178511	0.258021	0.508173
CSF-1	100006370	-0.025211	0.812493	0.915789
CSF-1	100006375	-0.0144064	0.89526	0.954819
CSF-1	100006376	-0.13439	0.362465	0.612948
CSF-1	100006378	0.224907	0.0492361	0.180867
CSF-1	100006379	-0.0725275	0.494478	0.722345
CSF-1	100006430	0.104842	0.32265	0.575594
CSF-1	100006435	0.305096	0.0032752	0.0256062
CSF-1	100006438	-0.132107	0.211929	0.45351
CSF-1	100006614	0.217105	0.0398372	0.156772
CSF-1	100006619	-0.129429	0.360459	0.611135
CSF-1	100006620	0.0605023	0.61112	0.802322
CSF-1	100006627	-0.128066	0.351442	0.602675
CSF-1	100006641	0.160105	0.129522	0.336841
CSF-1	100006642	0.113524	0.297994	0.551079
CSF-1	100006644	0.0436314	0.698931	0.855288
CSF-1	100006726	0.0740723	0.485305	0.715407
CSF-1	100008903	-0.324892	0.00167719	0.0152295
CSF-1	100008904	-0.0540373	0.610942	0.802225
CSF-1	100008914	-0.211132	0.0445436	0.16906
CSF-1	100008915	-0.0751394	0.479022	0.710634
CSF-1	100008916	-0.0232362	0.826943	0.922611
CSF-1	100008919	0.127443	0.233984	0.480565
CSF-1	100008920	0.211164	0.0445107	0.168973
CSF-1	100008921	-0.0966874	0.361912	0.612454
CSF-1	100008928	0.161984	0.125024	0.329528
CSF-1	100008930	0.00181558	0.986373	0.994387
CSF-1	100008934	-0.143125	0.233759	0.480325
CSF-1	100008954	0.212725	0.0429241	0.164905
CSF-1	100008955	0.239051	0.0224853	0.105688
CSF-1	100008956	0.201433	0.0555354	0.195896
CSF-1	100008957	0.0790731	0.456242	0.693094
CSF-1	100008976	0.100096	0.345157	0.596838
CSF-1	100008977	0.115162	0.277034	0.528942
CSF-1	100008980	-0.221022	0.0352577	0.144328
CSF-1	100008984	-0.147683	0.162413	0.38701
CSF-1	100008985	-0.183389	0.0818544	0.252434
CSF-1	100008990	0.0590381	0.578288	0.780974
CSF-1	100008991	0.141424	0.181164	0.413372
CSF-1	100008992	0.144211	0.172628	0.401362
CSF-1	100008993	-0.353273	0.000592816	0.0066497
CSF-1	100008994	-0.194744	0.0643402	0.215999
CSF-1	100008998	0.020688	0.845672	0.931599
CSF-1	100008999	-0.0302596	0.775849	0.89721
CSF-1	100009002	0.0463131	0.662891	0.834528
CSF-1	100009005	0.0931358	0.379896	0.628813
CSF-1	100009007	0.0362319	0.733131	0.874679
CSF-1	100009009	0.0301481	0.776653	0.897606
CSF-1	100009014	-0.0939162	0.375899	0.625186
CSF-1	100009025	0.23053	0.0279191	0.122887
CSF-1	100009026	0.299044	0.00398346	0.0297387
CSF-1	100009027	0.270298	0.0095626	0.0572014
CSF-1	100009028	0.398856	9.86557e-05	0.00152182
CSF-1	100009030	-0.0985667	0.352612	0.603751
CSF-1	100009038	0.230037	0.0282655	0.123953
CSF-1	100009042	-0.0350281	0.786944	0.902957
CSF-1	100009045	0.141986	0.305757	0.558902
CSF-1	100009052	-0.0144298	0.892623	0.953635
CSF-1	100009055	-0.00629081	0.952808	0.980282
CSF-1	100009066	0.0567129	0.606175	0.799155
CSF-1	100009069	0.0670011	0.528025	0.746806
CSF-1	100009075	-0.298827	0.00422342	0.0310834
CSF-1	100009078	0.059691	0.574085	0.778352
CSF-1	100009130	-0.273292	0.0087647	0.0536961
CSF-1	100009131	-0.413171	4.69451e-05	0.000813112
CSF-1	100009139	-0.320863	0.00192897	0.0169993
CSF-1	100009154	-0.174828	0.177784	0.408542
CSF-1	100009160	-0.0309763	0.770684	0.894442
CSF-1	100009162	0.160615	0.12829	0.334849
CSF-1	100009181	0.014929	0.907551	0.960451
CSF-1	100009217	-0.0175818	0.880988	0.948319
CSF-1	100009222	-0.141164	0.18699	0.421305
CSF-1	100009225	0.0223762	0.833254	0.925693
CSF-1	100009227	-0.145327	0.171724	0.400182
CSF-1	100009232	-0.0849498	0.423354	0.666617
CSF-1	100009233	0.258228	0.0207401	0.0998284
CSF-1	100009246	-0.136933	0.195561	0.432696
CSF-1	100009264	0.15383	0.145436	0.361737
CSF-1	100009266	0.0724893	0.536545	0.7528
CSF-1	100009271	-0.039461	0.723195	0.869147
CSF-1	100009272	0.0360248	0.734599	0.875505
CSF-1	100009275	-0.110701	0.319103	0.572121
CSF-1	100009278	0.0645408	0.554933	0.765557
CSF-1	100009329	0.0471731	0.657021	0.830982
CSF-1	100009331	0.218296	0.112785	0.308973
CSF-1	100009332	0.173041	0.127249	0.333138
CSF-1	100009343	-0.286627	0.00746051	0.0476529
CSF-1	100009345	-0.377285	0.00634837	0.0422271
CSF-1	100009394	-0.0891225	0.400855	0.647507
CSF-1	100009406	-0.0155439	0.883733	0.949551
CSF-1	100009407	-0.0514802	0.65443	0.829434
CSF-1	100010850	0.186539	0.116661	0.315529
CSF-1	100010869	-0.0989046	0.385832	0.634113
CSF-1	100010895	0.00086295	0.993633	0.997336
CSF-1	100010896	0.0616181	0.561763	0.770199
CSF-1	100010901	-0.174327	0.0983987	0.283618
CSF-1	100010918	-0.00218704	0.985664	0.994134
CSF-1	100010919	-0.0462756	0.685502	0.847605
CSF-1	100010922	-0.0668578	0.52891	0.747493
CSF-1	100010923	-0.054085	0.610627	0.802057
CSF-1	100010925	-0.135726	0.391424	0.639098
CSF-1	100010930	0.0030622	0.979055	0.991355
CSF-1	100010936	-0.0931563	0.385229	0.633529
CSF-1	100010937	-0.0949674	0.370555	0.620404
CSF-1	100010940	-0.139103	0.272979	0.524527
CSF-1	100010941	-0.0748981	0.482929	0.713598
CSF-1	100010942	-0.0847587	0.424402	0.667449
CSF-1	100010955	0.175697	0.095742	0.278824
CSF-1	100015609	-0.00492117	0.963074	0.984664
CSF-1	100015620	-0.0156235	0.883142	0.949278
CSF-1	100015623	-0.101935	0.384179	0.632605
CSF-1	100015625	-0.144092	0.175434	0.405214
CSF-1	100015632	0.155014	0.149274	0.367508
CSF-1	100015637	-0.112518	0.288285	0.541048
CSF-1	100015638	-0.181526	0.0850614	0.258683
CSF-1	100015640	-0.0383904	0.797798	0.908362
CSF-1	100015641	-0.129921	0.273281	0.524854
CSF-1	100015643	-0.00940439	0.930702	0.97092
CSF-1	100015681	-0.112353	0.447075	0.685765
CSF-1	100015723	0.281422	0.0144488	0.0773074
CSF-1	100015727	0.13088	0.355052	0.60593
CSF-1	100015731	0.11966	0.275361	0.527101
CSF-1	100015735	0.302461	0.00639316	0.0424426
CSF-1	100015737	-0.0498952	0.720121	0.867453
CSF-1	100015744	0.0349213	0.78242	0.900645
CSF-1	100015745	-0.127934	0.226848	0.472064
CSF-1	100015752	0.22988	0.133319	0.342917
CSF-1	100015760	0.199782	0.0701723	0.228563
CSF-1	100015786	0.280586	0.00706077	0.0457217
CSF-1	100015787	0.240182	0.021837	0.103543
CSF-1	100015788	0.0547539	0.606214	0.799187
CSF-1	100015789	-0.0128524	0.903759	0.958665
CSF-1	100015790	0.146249	0.166575	0.392933
CSF-1	100015791	0.191941	0.0683519	0.224732
CSF-1	100015792	0.271253	0.0093013	0.0560721
CSF-1	100015793	0.188361	0.0754172	0.239406
CSF-1	100015831	-0.215475	0.0425665	0.163948
CSF-1	100015834	-0.186208	0.0771869	0.243073
CSF-1	100015835	-0.0643255	0.544666	0.758409
CSF-1	100015836	-0.111924	0.293597	0.546516
CSF-1	100015837	-0.230562	0.0278969	0.122823
CSF-1	100015838	-0.15838	0.142875	0.357901
CSF-1	100015839	-0.143977	0.175783	0.405713
CSF-1	100015840	-0.134165	0.207412	0.447865
CSF-1	100015850	-0.0110672	0.942479	0.97593
CSF-1	100015882	0.0111961	0.916114	0.964333
CSF-1	100015962	-0.0164835	0.876759	0.946339
CSF-1	100015965	0.0600275	0.637512	0.819064
CSF-1	100015966	-0.114572	0.279516	0.531503
CSF-1	100015967	-0.0521102	0.623737	0.810442
CSF-1	100015968	0.0185061	0.861778	0.93938
CSF-1	100015971	0.0832284	0.435455	0.67663
CSF-1	100016038	-0.106004	0.317283	0.570395
CSF-1	100016069	-0.0338266	0.755771	0.88675
CSF-1	100019794	0.0904921	0.393627	0.641118
CSF-1	100019801	-0.00127813	0.992267	0.9968
CSF-1	100019831	-0.17247	0.293754	0.546687
CSF-1	100019892	-0.030152	0.777857	0.89821
CSF-1	100019957	-0.332484	0.00227413	0.0193212
CSF-1	100019968	0.0283325	0.789783	0.904477
CSF-1	100019972	-0.198646	0.0590761	0.204104
CSF-1	100019975	-0.108536	0.305794	0.558935
CSF-1	100019978	-0.0837076	0.43019	0.672295
CSF-1	100019981	0.18515	0.0806239	0.249894
CSF-1	100019982	-0.199506	0.0593996	0.204815
CSF-1	100019984	-0.123931	0.358371	0.609137
CSF-1	100019986	-0.206902	0.137149	0.349064
CSF-1	100020004	0.118458	0.263421	0.514249
CSF-1	100020203	-0.0732955	0.561751	0.770199
CSF-1	100020204	-0.019033	0.859481	0.938258
CSF-1	100020205	0.0551362	0.603698	0.797585
CSF-1	100020208	0.105799	0.320975	0.573924
CSF-1	100020211	0.27928	0.00734243	0.0470881
CSF-1	100020214	0.14391	0.191551	0.427253
CSF-1	100020217	0.268196	0.0101602	0.0598142
CSF-1	100020219	0.0479853	0.651497	0.827681
CSF-1	100020241	-0.216165	0.0395924	0.156111
CSF-1	100020259	0.0949421	0.378918	0.627935
CSF-1	100020261	-0.0512005	0.639661	0.820409
CSF-1	100020262	-0.0490296	0.648188	0.825634
CSF-1	100020276	0.135961	0.198781	0.436823
CSF-1	100020343	-0.107358	0.311107	0.564096
CSF-1	100020351	-0.0961325	0.497808	0.724765
CSF-1	100020360	-0.0392689	0.75238	0.885081
CSF-1	100020361	-0.111228	0.293884	0.546829
CSF-1	100020371	-0.0688008	0.516976	0.73884
CSF-1	100020372	0.223539	0.0331735	0.138439
CSF-1	100020377	0.0921302	0.396042	0.64321
CSF-1	100020378	-0.027205	0.799087	0.909029
CSF-1	100020409	0.0309444	0.770914	0.89457
CSF-1	100020414	-0.286463	0.00590792	0.0400015
CSF-1	100020417	-0.000254818	0.998087	0.999198
CSF-1	100020419	0.181446	0.0852006	0.258921
CSF-1	100020421	-0.0101982	0.930326	0.970771
CSF-1	100020423	0.092069	0.3881	0.636142
CSF-1	100020425	0.0726071	0.494003	0.721983
CSF-1	100020427	0.0287782	0.79132	0.905172
CSF-1	100020478	-0.120529	0.255107	0.504855
CSF-1	100020479	-0.0209256	0.859537	0.938279
CSF-1	100020487	0.0167702	0.874633	0.945315
CSF-1	100020488	-0.226082	0.0908287	0.269741
CSF-1	100020493	0.191122	0.188347	0.423002
CSF-1	100020496	-0.0534527	0.662683	0.834436
CSF-1	100020497	-0.134271	0.328398	0.580908
CSF-1	100020502	-0.0719713	0.626882	0.812434
CSF-1	100020514	0.138483	0.291328	0.544149
CSF-1	100020515	-0.140837	0.190598	0.426025
CSF-1	100020536	0.0619621	0.575533	0.779277
CSF-1	100020541	-0.0971811	0.359455	0.610212
CSF-1	100020542	0.0627767	0.595172	0.79217
CSF-1	100020545	0.0572066	0.590154	0.788855
CSF-1	100020546	0.0561139	0.599363	0.794793
CSF-1	100020549	-0.223961	0.14389	0.359444
CSF-1	100020550	-0.107023	0.312625	0.565653
CSF-1	100020578	-0.136528	0.20733	0.447769
CSF-1	100020631	-0.0889194	0.484726	0.714921
CSF-1	100020819	0.260885	0.0125002	0.0696242
CSF-1	100020822	-0.138099	0.2103	0.451571
CSF-1	100020823	0.107901	0.32272	0.575663
CSF-1	100020825	-0.000700749	0.99474	0.997851
CSF-1	100020833	-0.00855232	0.935873	0.973177
CSF-1	100020837	-0.0822424	0.438333	0.678929
CSF-1	100020848	0.167027	0.152062	0.371742
CSF-1	100020853	-0.222409	0.199087	0.437237
CSF-1	100020866	0.194366	0.104329	0.294113
CSF-1	100020893	0.223157	0.0334832	0.139291
CSF-1	100020902	0.248892	0.155769	0.377384
CSF-1	100020908	0.0325646	0.804905	0.911807
CSF-1	100020912	0.0440154	0.798804	0.908868
CSF-1	100020973	-0.217247	0.172441	0.40113
CSF-1	100020975	-0.20489	0.116322	0.314941
CSF-1	100021000	0.212343	0.0433082	0.165873
CSF-1	100021093	0.0881645	0.419543	0.6634
CSF-1	100021100	-0.0628143	0.556425	0.766599
CSF-1	100021103	0.185252	0.0787446	0.246153
CSF-1	100021104	0.194665	0.0644515	0.216231
CSF-1	100021105	-0.232617	0.026495	0.118559
CSF-1	100021123	-0.126947	0.230483	0.476466
CSF-1	100021131	0.233079	0.0261882	0.117639
CSF-1	100021141	0.0249084	0.814703	0.916789
CSF-1	100021162	0.0706004	0.506047	0.730917
CSF-1	100021198	0.117202	0.288354	0.541125
CSF-1	100021208	-0.391629	0.00114692	0.0112766
CSF-1	100021220	-0.00415671	0.968807	0.987013
CSF-1	100021324	0.108345	0.306651	0.559742
CSF-1	100021331	0.126294	0.23291	0.479363
CSF-1	100021363	-0.147274	0.178612	0.40976
CSF-1	100021372	0.127457	0.228602	0.474191
CSF-1	100021374	0.0923979	0.400317	0.647014
CSF-1	100021467	-0.0899029	0.396727	0.643866
CSF-1	100021472	0.155968	0.178491	0.409572
CSF-1	100021478	0.0914448	0.408077	0.653754
CSF-1	100021502	-0.251899	0.0251245	0.114276
CSF-1	100021530	-0.159482	0.135474	0.346359
CSF-1	100021666	-0.0752031	0.478648	0.710367
CSF-1	100021686	-0.298699	0.0120143	0.0676679
CSF-1	100021707	0.176745	0.0975378	0.282071
CSF-1	100021709	-0.0455061	0.682903	0.846128
CSF-1	100021711	0.0775134	0.483407	0.713951
CSF-1	100021712	0.161241	0.147848	0.365384
CSF-1	100021726	-0.0781317	0.477232	0.709328
CSF-1	100021727	-0.00223621	0.984914	0.993833
CSF-1	100021728	-0.0428657	0.6917	0.851149
CSF-1	100021760	0.165663	0.116567	0.315362
CSF-1	100021784	-0.0726071	0.494003	0.721983
CSF-1	100021839	0.0547468	0.631793	0.815556
CSF-1	100021990	0.0498646	0.638788	0.819863
CSF-1	100021991	0.163874	0.195694	0.432891
CSF-1	100022003	-0.127377	0.228895	0.474549
CSF-1	100022004	-0.121628	0.250769	0.499994
CSF-1	100022005	-0.248495	0.017544	0.0887041
CSF-1	100022006	-0.266921	0.0105381	0.0614412
CSF-1	100022007	-0.259787	0.0128897	0.0711912
CSF-1	100022008	-0.108807	0.304582	0.557749
CSF-1	100022009	-0.114588	0.279448	0.531449
CSF-1	100022013	-0.00809046	0.93933	0.974622
CSF-1	100022014	-0.0777672	0.463737	0.698764
CSF-1	100022015	-0.06586	0.537407	0.753391
CSF-1	100022041	0.133509	0.207078	0.447431
CSF-1	100022120	-0.0268833	0.800306	0.909668
CSF-1	100022127	-0.143803	0.1788	0.410013
CSF-1	100022172	0.227583	0.0340103	0.140828
CSF-1	IL8	0.344388	1.93139e-06	5.10013e-05
CSF-1	VEGFA	0.475862	1.1289e-11	8.41795e-10
CSF-1	CD8A	0.464792	3.84626e-11	2.63079e-09
CSF-1	CDCP1	0.304508	2.92243e-05	0.000543217
CSF-1	CD244	0.121898	0.101154	0.288533
CSF-1	IL7	0.188788	0.0107004	0.0621419
CSF-1	OPG	0.613194	3.53518e-20	7.13689e-18
CSF-1	LAP TGF-beta-1	0.0901465	0.226191	0.471222
CSF-1	uPA	0.417671	4.4583e-09	2.12976e-07
CSF-1	IL6	0.584686	1.04528e-17	1.6629e-15
CSF-1	IL-17C	0.382907	9.56272e-08	3.48819e-06
CSF-1	MCP-1	0.553783	5.12156e-16	6.79751e-14
CSF-1	IL-17A	0.298473	4.94507e-05	0.000850639
CSF-1	CXCL11	0.644984	8.66491e-23	2.2274e-20
CSF-1	AXIN1	0.100492	0.177085	0.407501
CSF-1	TRAIL	0.674804	1.55415e-25	5.10982e-23
CSF-1	CXCL9	0.500145	6.54164e-13	5.8549e-11
CSF-1	CST5	0.202706	0.00606287	0.040786
CSF-1	OSM	0.224489	0.00231417	0.0195904
CSF-1	CXCL1	0.166989	0.0242511	0.111454
CSF-1	CCL4	0.295624	5.08587e-05	0.000871379
CSF-1	CD6	0.0451315	0.545199	0.758807
CSF-1	SCF	0.130195	0.07981	0.248285
CSF-1	IL18	0.482345	5.39348e-12	4.21559e-10
CSF-1	SLAMF1	0.215617	0.00355568	0.0272684
CSF-1	TGF-alpha	0.0987538	0.184731	0.418233
CSF-1	MCP-4	0.0747314	0.316035	0.569099
CSF-1	CCL11	0.122219	0.100253	0.286862
CSF-1	TNFSF14	0.26866	0.000245316	0.00323572
CSF-1	FGF-23	0.221971	0.00324306	0.0254116
CSF-1	MMP-1	-0.109658	0.140583	0.3544
CSF-1	LIF-R	0.547943	1.18829e-15	1.50617e-13
CSF-1	FGF-21	0.0309466	0.67835	0.843385
CSF-1	CCL19	0.589462	2.0567e-18	3.4989e-16
CSF-1	IL-15RA	0.418106	6.35405e-09	2.94933e-07
CSF-1	IL-10RB	0.136205	0.066744	0.221205
CSF-1	IL-18R1	0.636932	4.24503e-22	1.02589e-19
CSF-1	PD-L1	0.655711	9.67355e-24	2.69627e-21
CSF-1	CXCL5	0.0795088	0.286002	0.538508
CSF-1	TRANCE	-0.242679	0.000963944	0.0098357
CSF-1	HGF	0.224692	0.00229249	0.0194399
CSF-1	IL-12B	0.502026	5.19676e-13	4.72295e-11
CSF-1	MMP-10	0.0729519	0.327729	0.580287
CSF-1	IL10	0.743307	2.96182e-33	1.7551e-30
CSF-1	TNF	0.744133	2.31026e-33	1.38502e-30
CSF-1	CCL23	0.308314	2.2923e-05	0.000442221
CSF-1	CD5	0.116	0.118898	0.319312
CSF-1	CCL3	0.298965	4.13824e-05	0.000729501
CSF-1	Flt3L	0.0763956	0.305349	0.558482
CSF-1	CXCL6	0.174326	0.0185907	0.0923722
CSF-1	CXCL10	0.78565	2.18662e-39	2.02313e-36
CSF-1	4E-BP1	0.0483622	0.516774	0.738705
CSF-1	SIRT2	0.084553	0.256436	0.506425
CSF-1	CCL28	0.00158749	0.983031	0.993025
CSF-1	DNER	0.153775	0.03821	0.152394
CSF-1	EN-RAGE	-0.0440168	0.555182	0.765764
CSF-1	CD40	0.196627	0.00780512	0.0492796
CSF-1	IFN-gamma	0.686011	1.18689e-26	4.20149e-24
CSF-1	FGF-19	-0.115401	0.120828	0.322606
CSF-1	MCP-2	0.732838	6.37683e-32	3.38717e-29
CSF-1	CASP-8	0.215219	0.00352594	0.0270946
CSF-1	CCL25	0.304922	2.84668e-05	0.000531236
CSF-1	CX3CL1	0.744549	2.0377e-33	1.22591e-30
CSF-1	TNFRSF9	0.152494	0.0398683	0.156851
CSF-1	NT-3	0.100272	0.181707	0.414102
CSF-1	TWEAK	-0.219166	0.00295321	0.0236457
CSF-1	CCL20	0.211126	0.00422382	0.0310858
CSF-1	ST1A1	-0.0396235	0.595366	0.79226
CSF-1	STAMBP	0.0558966	0.45357	0.690976
CSF-1	ADA	0.163975	0.0269737	0.119999
CSF-1	TNFB	0.197049	0.00767118	0.04865
Hemoglobin (g/dL)	35	-0.0193097	0.8591	0.938041
Hemoglobin (g/dL)	50	0.290505	0.00496672	0.0351274
Hemoglobin (g/dL)	55	0.0318098	0.763404	0.890755
Hemoglobin (g/dL)	62	0.000859387	0.994202	0.997589
Hemoglobin (g/dL)	93	0.37592	0.000221788	0.00297983
Hemoglobin (g/dL)	98	0.23515	0.0240466	0.110787
Hemoglobin (g/dL)	111	0.252474	0.015182	0.0800698
Hemoglobin (g/dL)	112	-0.0391725	0.710836	0.862231
Hemoglobin (g/dL)	117	0.0838147	0.527955	0.746779
Hemoglobin (g/dL)	132	0.206532	0.0482392	0.178401
Hemoglobin (g/dL)	136	-0.00851606	0.936145	0.973256
Hemoglobin (g/dL)	143	-0.0749626	0.487598	0.717186
Hemoglobin (g/dL)	144	0.162559	0.155032	0.37629
Hemoglobin (g/dL)	158	0.239846	0.0212909	0.101736
Hemoglobin (g/dL)	171	0.145326	0.166908	0.393418
Hemoglobin (g/dL)	179	-0.168545	0.135045	0.345696
Hemoglobin (g/dL)	180	-0.0941342	0.372102	0.621763
Hemoglobin (g/dL)	181	-0.0796864	0.450203	0.688322
Hemoglobin (g/dL)	182	0.0648762	0.538944	0.754425
Hemoglobin (g/dL)	189	0.502473	3.33069e-07	1.06709e-05
Hemoglobin (g/dL)	192	0.128372	0.222646	0.466889
Hemoglobin (g/dL)	194	0.276505	0.00762794	0.048444
Hemoglobin (g/dL)	197	0.289102	0.00544678	0.0376714
Hemoglobin (g/dL)	207	0.165309	0.115311	0.313245
Hemoglobin (g/dL)	208	0.13924	0.284517	0.536877
Hemoglobin (g/dL)	209	0.0755849	0.473931	0.706765
Hemoglobin (g/dL)	212	-0.0287001	0.788297	0.903695
Hemoglobin (g/dL)	213	0.178138	0.0893391	0.266891
Hemoglobin (g/dL)	229	0.00929777	0.929906	0.970604
Hemoglobin (g/dL)	231	-0.0745441	0.480058	0.711413
Hemoglobin (g/dL)	234	0.329246	0.00135209	0.0128462
Hemoglobin (g/dL)	235	0.428369	2.2756e-05	0.000439513
Hemoglobin (g/dL)	240	0.436479	1.36426e-05	0.00028286
Hemoglobin (g/dL)	241	0.16198	0.127187	0.333031
Hemoglobin (g/dL)	244	0.226126	0.0321073	0.135337
Hemoglobin (g/dL)	250	0.376182	0.000219373	0.0029528
Hemoglobin (g/dL)	252	0.00188885	0.985743	0.994159
Hemoglobin (g/dL)	254	-0.0622396	0.555599	0.76606
Hemoglobin (g/dL)	266	0.0140623	0.894159	0.954366
Hemoglobin (g/dL)	267	0.0492566	0.641018	0.821316
Hemoglobin (g/dL)	272	-0.0559595	0.64058	0.821032
Hemoglobin (g/dL)	273	0.0905086	0.39354	0.641042
Hemoglobin (g/dL)	275	0.590401	5.86135e-10	3.30335e-08
Hemoglobin (g/dL)	278	0.0317558	0.763794	0.890954
Hemoglobin (g/dL)	279	0.152704	0.146169	0.362834
Hemoglobin (g/dL)	297	0.0843198	0.424213	0.66732
Hemoglobin (g/dL)	302	0.296927	0.00522582	0.0365135
Hemoglobin (g/dL)	310	0.322994	0.0016877	0.0153033
Hemoglobin (g/dL)	313	0.0773195	0.463814	0.698833
Hemoglobin (g/dL)	327	0.250118	0.0234331	0.108791
Hemoglobin (g/dL)	330	0.0411076	0.697229	0.854373
Hemoglobin (g/dL)	331	0.438167	1.25225e-05	0.000262623
Hemoglobin (g/dL)	338	-0.184521	0.0782685	0.245232
Hemoglobin (g/dL)	339	0.0383182	0.719918	0.867334
Hemoglobin (g/dL)	340	-0.223794	0.0319938	0.135014
Hemoglobin (g/dL)	342	-0.116877	0.267202	0.518313
Hemoglobin (g/dL)	344	0.220487	0.0346878	0.142718
Hemoglobin (g/dL)	355	-0.00417089	0.968524	0.9869
Hemoglobin (g/dL)	356	0.0685614	0.516085	0.738164
Hemoglobin (g/dL)	358	0.0947628	0.371592	0.62129
Hemoglobin (g/dL)	361	0.168185	0.143708	0.359164
Hemoglobin (g/dL)	362	0.0270708	0.804586	0.911681
Hemoglobin (g/dL)	363	-0.0111789	0.915771	0.964182
Hemoglobin (g/dL)	376	0.402071	7.10261e-05	0.00115451
Hemoglobin (g/dL)	381	0.526218	7.15555e-08	2.68505e-06
Hemoglobin (g/dL)	391	0.264771	0.010755	0.0623595
Hemoglobin (g/dL)	397	0.449084	7.11704e-06	0.000160784
Hemoglobin (g/dL)	407	0.141903	0.177236	0.407754
Hemoglobin (g/dL)	409	-0.0563109	0.593927	0.791394
Hemoglobin (g/dL)	415	0.0451866	0.67061	0.838855
Hemoglobin (g/dL)	418	0.073059	0.498749	0.725477
Hemoglobin (g/dL)	424	-0.060528	0.566541	0.77342
Hemoglobin (g/dL)	432	0.1347	0.203015	0.442337
Hemoglobin (g/dL)	439	-0.0284715	0.787614	0.903338
Hemoglobin (g/dL)	444	0.112437	0.285928	0.538416
Hemoglobin (g/dL)	445	0.242266	0.019979	0.0972139
Hemoglobin (g/dL)	452	-0.130045	0.216625	0.459428
Hemoglobin (g/dL)	460	0.305107	0.00310315	0.0245657
Hemoglobin (g/dL)	461	-0.147138	0.161624	0.385872
Hemoglobin (g/dL)	466	0.0156145	0.883209	0.949301
Hemoglobin (g/dL)	480	0.280737	0.00671491	0.0440261
Hemoglobin (g/dL)	482	0.282611	0.00634261	0.0421994
Hemoglobin (g/dL)	491	-0.0168611	0.876096	0.946052
Hemoglobin (g/dL)	498	0.491741	6.4294e-07	1.92352e-05
Hemoglobin (g/dL)	500	0.168664	0.118371	0.318436
Hemoglobin (g/dL)	501	0.0390106	0.711978	0.862885
Hemoglobin (g/dL)	503	-0.292209	0.0047072	0.0337385
Hemoglobin (g/dL)	504	-0.102818	0.332127	0.584452
Hemoglobin (g/dL)	512	0.00627561	0.952657	0.980246
Hemoglobin (g/dL)	519	-0.039635	0.707575	0.860374
Hemoglobin (g/dL)	533	0.322215	0.00173438	0.0156399
Hemoglobin (g/dL)	535	0.0303681	0.773833	0.896252
Hemoglobin (g/dL)	537	0.12323	0.241885	0.489779
Hemoglobin (g/dL)	561	0.496359	4.85791e-07	1.49589e-05
Hemoglobin (g/dL)	563	0.0192663	0.855358	0.936379
Hemoglobin (g/dL)	564	-0.112915	0.283871	0.536234
Hemoglobin (g/dL)	565	0.197728	0.0588506	0.203593
Hemoglobin (g/dL)	566	0.426186	2.27748e-05	0.00043979
Hemoglobin (g/dL)	572	0.0053042	0.959978	0.983433
Hemoglobin (g/dL)	796	0.00675576	0.949324	0.978855
Hemoglobin (g/dL)	798	0.136767	0.251964	0.501333
Hemoglobin (g/dL)	799	0.0792855	0.452493	0.690137
Hemoglobin (g/dL)	800	0.00706199	0.946732	0.977764
Hemoglobin (g/dL)	803	0.136745	0.193671	0.430166
Hemoglobin (g/dL)	806	0.213826	0.0406937	0.159037
Hemoglobin (g/dL)	811	0.232706	0.0255975	0.115762
Hemoglobin (g/dL)	815	0.260022	0.0123092	0.0688567
Hemoglobin (g/dL)	821	0.295624	0.00422306	0.0310816
Hemoglobin (g/dL)	823	0.0799331	0.448797	0.687173
Hemoglobin (g/dL)	825	0.20122	0.0572023	0.19984
Hemoglobin (g/dL)	826	0.151132	0.208355	0.449093
Hemoglobin (g/dL)	827	0.190531	0.0884244	0.265139
Hemoglobin (g/dL)	828	-0.0288478	0.802034	0.910447
Hemoglobin (g/dL)	849	0.156251	0.139131	0.35215
Hemoglobin (g/dL)	878	0.0269913	0.798416	0.908664
Hemoglobin (g/dL)	880	0.104912	0.322322	0.575266
Hemoglobin (g/dL)	881	0.163451	0.119513	0.320387
Hemoglobin (g/dL)	888	-0.0327041	0.756956	0.887387
Hemoglobin (g/dL)	891	0.0382319	0.717482	0.866034
Hemoglobin (g/dL)	892	-0.0184491	0.861431	0.939226
Hemoglobin (g/dL)	893	-0.0342306	0.745988	0.881559
Hemoglobin (g/dL)	913	-0.0323803	0.759289	0.888635
Hemoglobin (g/dL)	917	-0.0249174	0.813612	0.916269
Hemoglobin (g/dL)	922	0.10073	0.406705	0.652534
Hemoglobin (g/dL)	923	0.0261221	0.827576	0.922945
Hemoglobin (g/dL)	925	-0.0513613	0.626807	0.812393
Hemoglobin (g/dL)	926	-0.0281786	0.789749	0.904468
Hemoglobin (g/dL)	932	-0.0358261	0.736009	0.876302
Hemoglobin (g/dL)	935	-0.0816587	0.48018	0.711519
Hemoglobin (g/dL)	980	0.0147485	0.889027	0.952012
Hemoglobin (g/dL)	1001	0.111743	0.28893	0.541713
Hemoglobin (g/dL)	1002	0.0677519	0.521064	0.741754
Hemoglobin (g/dL)	1004	0.319933	0.00187801	0.0166545
Hemoglobin (g/dL)	1021	0.0918753	0.383737	0.632205
Hemoglobin (g/dL)	1022	0.267728	0.0102975	0.0603965
Hemoglobin (g/dL)	1023	-0.0240154	0.820244	0.919456
Hemoglobin (g/dL)	1024	0.385927	0.000145068	0.00209869
Hemoglobin (g/dL)	1025	0.251109	0.0157592	0.0822077
Hemoglobin (g/dL)	1026	-0.0211705	0.841241	0.929536
Hemoglobin (g/dL)	1052	-0.183404	0.0801236	0.248899
Hemoglobin (g/dL)	1053	0.341705	0.000857156	0.00895135
Hemoglobin (g/dL)	1082	0.324528	0.00159902	0.0146741
Hemoglobin (g/dL)	1083	-0.0676286	0.521825	0.742339
Hemoglobin (g/dL)	1084	0.348435	0.000664793	0.00728754
Hemoglobin (g/dL)	1087	-0.0971332	0.356992	0.607802
Hemoglobin (g/dL)	1090	0.195909	0.0612653	0.209064
Hemoglobin (g/dL)	1094	0.0875964	0.406366	0.652255
Hemoglobin (g/dL)	1102	0.376822	0.00021358	0.00288932
Hemoglobin (g/dL)	1105	0.0224118	0.832065	0.925116
Hemoglobin (g/dL)	1110	0.334388	0.00112278	0.0110935
Hemoglobin (g/dL)	1111	0.133361	0.205037	0.444876
Hemoglobin (g/dL)	1113	0.177452	0.0905994	0.269308
Hemoglobin (g/dL)	1114	-0.0670966	0.525112	0.74476
Hemoglobin (g/dL)	1124	-0.0332361	0.753128	0.885424
Hemoglobin (g/dL)	1125	0.171848	0.151858	0.371426
Hemoglobin (g/dL)	1128	0.13259	0.207692	0.448229
Hemoglobin (g/dL)	1134	0.478481	1.40586e-06	3.85067e-05
Hemoglobin (g/dL)	1135	0.104204	0.325615	0.578335
Hemoglobin (g/dL)	1136	0.00855641	0.936205	0.97329
Hemoglobin (g/dL)	1137	0.0156351	0.882402	0.948933
Hemoglobin (g/dL)	1140	-0.140114	0.182816	0.415594
Hemoglobin (g/dL)	1143	0.00584387	0.95591	0.981612
Hemoglobin (g/dL)	1162	-0.0196055	0.85284	0.935136
Hemoglobin (g/dL)	1215	0.244056	0.0243905	0.111922
Hemoglobin (g/dL)	1221	-0.27164	0.00881101	0.0539083
Hemoglobin (g/dL)	1224	0.229137	0.0280152	0.123185
Hemoglobin (g/dL)	1231	-0.0824695	0.434487	0.675865
Hemoglobin (g/dL)	1235	0.220163	0.0349614	0.143483
Hemoglobin (g/dL)	1239	-0.0607208	0.565304	0.772566
Hemoglobin (g/dL)	1242	0.338243	0.000974722	0.00992414
Hemoglobin (g/dL)	1254	-0.059333	0.574241	0.778461
Hemoglobin (g/dL)	1256	0.336208	0.00105052	0.0105185
Hemoglobin (g/dL)	1258	0.127161	0.257947	0.508097
Hemoglobin (g/dL)	1268	0.619019	4.80399e-11	3.23088e-09
Hemoglobin (g/dL)	1342	-0.0313318	0.766858	0.892474
Hemoglobin (g/dL)	1442	0.374972	0.000230729	0.00307702
Hemoglobin (g/dL)	1488	0.233064	0.0706669	0.229585
Hemoglobin (g/dL)	1489	0.0749141	0.477875	0.709824
Hemoglobin (g/dL)	1518	0.0324266	0.758955	0.888475
Hemoglobin (g/dL)	1526	0.233454	0.0251141	0.114245
Hemoglobin (g/dL)	1528	0.25699	0.013929	0.0752801
Hemoglobin (g/dL)	1537	0.0794243	0.451699	0.689515
Hemoglobin (g/dL)	1538	-0.0420019	0.690973	0.850764
Hemoglobin (g/dL)	1539	0.200025	0.0559131	0.196775
Hemoglobin (g/dL)	1547	0.0703192	0.505359	0.730406
Hemoglobin (g/dL)	1628	-0.0669069	0.535678	0.752229
Hemoglobin (g/dL)	1629	-0.0361183	0.74581	0.881468
Hemoglobin (g/dL)	1648	-0.12	0.254543	0.50423
Hemoglobin (g/dL)	1869	0.0787186	0.45827	0.694663
Hemoglobin (g/dL)	2029	-0.0297205	0.778531	0.898529
Hemoglobin (g/dL)	2050	0.0273228	0.795993	0.90745
Hemoglobin (g/dL)	2051	-0.0559408	0.596359	0.792924
Hemoglobin (g/dL)	2054	-0.0164908	0.876015	0.946009
Hemoglobin (g/dL)	100000007	0.109507	0.298748	0.551839
Hemoglobin (g/dL)	100000008	0.14787	0.159524	0.38279
Hemoglobin (g/dL)	100000010	-0.0516674	0.632598	0.816022
Hemoglobin (g/dL)	100000011	0.00758601	0.950671	0.979427
Hemoglobin (g/dL)	100000014	0.10778	0.306479	0.559582
Hemoglobin (g/dL)	100000015	0.311588	0.00279467	0.0226742
Hemoglobin (g/dL)	100000016	0.147988	0.20828	0.448986
Hemoglobin (g/dL)	100000036	0.333008	0.00118057	0.0115382
Hemoglobin (g/dL)	100000039	-0.0586238	0.578834	0.781307
Hemoglobin (g/dL)	100000042	0.185925	0.0759888	0.240619
Hemoglobin (g/dL)	100000054	-0.111342	0.290675	0.5435
Hemoglobin (g/dL)	100000096	0.193047	0.0667464	0.22121
Hemoglobin (g/dL)	100000257	0.230023	0.0273973	0.121282
Hemoglobin (g/dL)	100000258	0.146784	0.335964	0.588197
Hemoglobin (g/dL)	100000263	0.282595	0.0063456	0.0422154
Hemoglobin (g/dL)	100000265	0.221057	0.0342099	0.141383
Hemoglobin (g/dL)	100000269	0.0761014	0.470906	0.704394
Hemoglobin (g/dL)	100000276	-0.0306765	0.771599	0.894935
Hemoglobin (g/dL)	100000282	-0.006106	0.953935	0.980798
Hemoglobin (g/dL)	100000285	0.226728	0.0716062	0.231619
Hemoglobin (g/dL)	100000295	0.0378288	0.778001	0.89828
Hemoglobin (g/dL)	100000406	0.251988	0.0153853	0.0808297
Hemoglobin (g/dL)	100000409	-0.0255138	0.820013	0.919317
Hemoglobin (g/dL)	100000436	-0.145629	0.258737	0.508994
Hemoglobin (g/dL)	100000437	0.140962	0.180155	0.411961
Hemoglobin (g/dL)	100000442	0.174503	0.0980551	0.283012
Hemoglobin (g/dL)	100000445	-0.0364664	0.730015	0.872963
Hemoglobin (g/dL)	100000453	0.137753	0.200589	0.439143
Hemoglobin (g/dL)	100000463	0.394207	0.000101039	0.00155303
Hemoglobin (g/dL)	100000467	0.151309	0.149935	0.368478
Hemoglobin (g/dL)	100000487	0.215551	0.150242	0.368931
Hemoglobin (g/dL)	100000491	0.46283	3.39667e-06	8.39873e-05
Hemoglobin (g/dL)	100000551	0.412841	4.3198e-05	0.000756796
Hemoglobin (g/dL)	100000580	0.196579	0.0603659	0.207032
Hemoglobin (g/dL)	100000616	0.275294	0.00790841	0.0497448
Hemoglobin (g/dL)	100000626	0.0109168	0.91774	0.965155
Hemoglobin (g/dL)	100000630	-0.116957	0.289368	0.542123
Hemoglobin (g/dL)	100000639	0.0137308	0.89664	0.955452
Hemoglobin (g/dL)	100000656	0.051955	0.622823	0.809869
Hemoglobin (g/dL)	100000657	0.13858	0.187703	0.422191
Hemoglobin (g/dL)	100000665	-0.0540057	0.609144	0.801042
Hemoglobin (g/dL)	100000672	0.178662	0.0883856	0.265072
Hemoglobin (g/dL)	100000706	0.37409	0.00025937	0.00338693
Hemoglobin (g/dL)	100000707	0.0425659	0.688699	0.849503
Hemoglobin (g/dL)	100000708	0.24249	0.0198614	0.0968063
Hemoglobin (g/dL)	100000711	0.108415	0.382505	0.631159
Hemoglobin (g/dL)	100000715	0.346971	0.00150659	0.0139961
Hemoglobin (g/dL)	100000743	0.107934	0.305783	0.55893
Hemoglobin (g/dL)	100000765	0.180134	0.220514	0.464271
Hemoglobin (g/dL)	100000773	0.0133761	0.899296	0.956678
Hemoglobin (g/dL)	100000774	0.428376	2.04509e-05	0.000400377
Hemoglobin (g/dL)	100000776	0.175655	0.0939655	0.275522
Hemoglobin (g/dL)	100000781	0.218166	0.0366896	0.148256
Hemoglobin (g/dL)	100000784	0.0675756	0.554033	0.764955
Hemoglobin (g/dL)	100000787	-0.290123	0.00554063	0.0381582
Hemoglobin (g/dL)	100000792	0.0983051	0.351193	0.60248
Hemoglobin (g/dL)	100000802	0.0771962	0.46453	0.699425
Hemoglobin (g/dL)	100000808	0.0724292	0.542554	0.756981
Hemoglobin (g/dL)	100000827	0.0396967	0.70714	0.860165
Hemoglobin (g/dL)	100000840	-0.281727	0.0071439	0.0461301
Hemoglobin (g/dL)	100000841	-0.432192	1.69225e-05	0.000340589
Hemoglobin (g/dL)	100000846	0.326178	0.0017044	0.0154271
Hemoglobin (g/dL)	100000856	-0.00458721	0.965385	0.985605
Hemoglobin (g/dL)	100000863	0.102376	0.331507	0.583856
Hemoglobin (g/dL)	100000900	-0.164423	0.117301	0.316593
Hemoglobin (g/dL)	100000924	0.140847	0.180516	0.41247
Hemoglobin (g/dL)	100000936	0.326463	0.00149319	0.0138999
Hemoglobin (g/dL)	100000943	0.0218871	0.865913	0.941301
Hemoglobin (g/dL)	100000961	0.121896	0.247058	0.49578
Hemoglobin (g/dL)	100000963	0.385403	0.000148381	0.00213666
Hemoglobin (g/dL)	100000997	-0.0294738	0.780323	0.899524
Hemoglobin (g/dL)	100001002	0.258618	0.0128043	0.0708379
Hemoglobin (g/dL)	100001006	-0.272634	0.00855682	0.0527368
Hemoglobin (g/dL)	100001007	0.1097	0.297893	0.550963
Hemoglobin (g/dL)	100001022	-0.218158	0.0366964	0.148276
Hemoglobin (g/dL)	100001026	0.0982153	0.401855	0.648372
Hemoglobin (g/dL)	100001034	0.221173	0.0341137	0.141115
Hemoglobin (g/dL)	100001040	0.0637661	0.545927	0.759291
Hemoglobin (g/dL)	100001048	-0.0787684	0.465707	0.700266
Hemoglobin (g/dL)	100001051	0.469391	2.35912e-06	6.09983e-05
Hemoglobin (g/dL)	100001054	0.238512	0.0220448	0.104236
Hemoglobin (g/dL)	100001055	0.303281	0.00347481	0.0268006
Hemoglobin (g/dL)	100001064	-0.00908263	0.93878	0.974397
Hemoglobin (g/dL)	100001073	0.176619	0.0921476	0.272235
Hemoglobin (g/dL)	100001083	0.0563963	0.595438	0.792297
Hemoglobin (g/dL)	100001086	-0.037357	0.755386	0.886574
Hemoglobin (g/dL)	100001092	0.0123199	0.907211	0.960327
Hemoglobin (g/dL)	100001102	-0.119229	0.25763	0.507742
Hemoglobin (g/dL)	100001104	0.173574	0.0979885	0.282885
Hemoglobin (g/dL)	100001106	0.147446	0.186194	0.420215
Hemoglobin (g/dL)	100001108	-0.0376024	0.723436	0.869302
Hemoglobin (g/dL)	100001112	-0.0264902	0.802081	0.910467
Hemoglobin (g/dL)	100001121	0.31661	0.00210639	0.0182063
Hemoglobin (g/dL)	100001125	-0.00953385	0.943887	0.976545
Hemoglobin (g/dL)	100001126	0.526966	6.8041e-08	2.56557e-06
Hemoglobin (g/dL)	100001145	-0.0104398	0.923094	0.967524
Hemoglobin (g/dL)	100001148	0.0309875	0.800454	0.909735
Hemoglobin (g/dL)	100001149	0.0579137	0.668716	0.837831
Hemoglobin (g/dL)	100001150	-0.115106	0.294177	0.547138
Hemoglobin (g/dL)	100001151	-0.131158	0.369027	0.618979
Hemoglobin (g/dL)	100001162	0.373831	0.000241929	0.00319936
Hemoglobin (g/dL)	100001167	0.145781	0.165569	0.391472
Hemoglobin (g/dL)	100001170	0.410975	4.71415e-05	0.000816147
Hemoglobin (g/dL)	100001178	0.0848518	0.421285	0.664902
Hemoglobin (g/dL)	100001181	0.0115876	0.915168	0.963906
Hemoglobin (g/dL)	100001182	-0.0137077	0.896814	0.955563
Hemoglobin (g/dL)	100001193	0.0307921	0.770762	0.894494
Hemoglobin (g/dL)	100001195	0.0182075	0.865517	0.941119
Hemoglobin (g/dL)	100001197	-0.0192123	0.855759	0.936518
Hemoglobin (g/dL)	100001198	-0.109307	0.299638	0.552787
Hemoglobin (g/dL)	100001207	0.197775	0.0696218	0.227484
Hemoglobin (g/dL)	100001208	0.25726	0.0143723	0.0769978
Hemoglobin (g/dL)	100001211	0.0854903	0.420399	0.664103
Hemoglobin (g/dL)	100001212	0.118165	0.261931	0.512546
Hemoglobin (g/dL)	100001229	-0.0523251	0.683802	0.846642
Hemoglobin (g/dL)	100001232	-0.0423407	0.702153	0.857187
Hemoglobin (g/dL)	100001247	0.281493	0.0065625	0.0432809
Hemoglobin (g/dL)	100001251	0.170552	0.104069	0.293663
Hemoglobin (g/dL)	100001253	0.17591	0.0934828	0.274659
Hemoglobin (g/dL)	100001254	0.155603	0.138574	0.351282
Hemoglobin (g/dL)	100001256	0.418816	3.25419e-05	0.000595554
Hemoglobin (g/dL)	100001257	0.116246	0.307628	0.56065
Hemoglobin (g/dL)	100001263	0.221959	0.0334657	0.139244
Hemoglobin (g/dL)	100001266	0.161154	0.124871	0.329291
Hemoglobin (g/dL)	100001267	-0.0949073	0.384727	0.633081
Hemoglobin (g/dL)	100001270	0.297883	0.00392775	0.029421
Hemoglobin (g/dL)	100001271	0.0921297	0.382416	0.63107
Hemoglobin (g/dL)	100001272	0.0675283	0.522443	0.742826
Hemoglobin (g/dL)	100001274	0.152411	0.146954	0.364045
Hemoglobin (g/dL)	100001276	0.226346	0.0300378	0.129269
Hemoglobin (g/dL)	100001277	-0.0242081	0.818826	0.918757
Hemoglobin (g/dL)	100001278	-0.0290498	0.783406	0.901146
Hemoglobin (g/dL)	100001279	0.0879812	0.452894	0.690463
Hemoglobin (g/dL)	100001287	0.271524	0.00884099	0.0540356
Hemoglobin (g/dL)	100001293	0.168239	0.110915	0.305707
Hemoglobin (g/dL)	100001294	0.0077096	0.941856	0.975694
Hemoglobin (g/dL)	100001295	0.300638	0.00378478	0.0285828
Hemoglobin (g/dL)	100001296	0.272835	0.00850637	0.0525114
Hemoglobin (g/dL)	100001300	0.390028	0.000121417	0.0018105
Hemoglobin (g/dL)	100001310	0.250898	0.039043	0.154608
Hemoglobin (g/dL)	100001313	0.303496	0.00327228	0.0255885
Hemoglobin (g/dL)	100001314	-0.0166296	0.87498	0.945487
Hemoglobin (g/dL)	100001315	0.160814	0.125677	0.330588
Hemoglobin (g/dL)	100001320	0.340124	0.000909128	0.00938228
Hemoglobin (g/dL)	100001322	0.127007	0.389666	0.637496
Hemoglobin (g/dL)	100001323	0.304999	0.00970148	0.0578107
Hemoglobin (g/dL)	100001324	0.19897	0.149195	0.367419
Hemoglobin (g/dL)	100001334	0.278763	0.0213377	0.101889
Hemoglobin (g/dL)	100001335	-0.0458567	0.664247	0.835334
Hemoglobin (g/dL)	100001337	-0.140361	0.182039	0.414518
Hemoglobin (g/dL)	100001359	-0.0681682	0.5185	0.739889
Hemoglobin (g/dL)	100001386	0.414357	4.90586e-05	0.000844716
Hemoglobin (g/dL)	100001391	0.0589707	0.576585	0.77993
Hemoglobin (g/dL)	100001392	0.321151	0.00180006	0.0161087
Hemoglobin (g/dL)	100001393	0.521084	1.00787e-07	3.65743e-06
Hemoglobin (g/dL)	100001395	-0.0178246	0.866077	0.941378
Hemoglobin (g/dL)	100001396	-0.00165333	0.988387	0.99522
Hemoglobin (g/dL)	100001397	0.202545	0.0753324	0.239237
Hemoglobin (g/dL)	100001398	-0.147469	0.322568	0.575513
Hemoglobin (g/dL)	100001399	0.230427	0.0307847	0.131467
Hemoglobin (g/dL)	100001400	0.260114	0.0122771	0.0687322
Hemoglobin (g/dL)	100001402	0.255447	0.0355151	0.145059
Hemoglobin (g/dL)	100001403	0.121643	0.256133	0.506084
Hemoglobin (g/dL)	100001404	-0.0395456	0.778602	0.898563
Hemoglobin (g/dL)	100001405	0.0925426	0.388381	0.636352
Hemoglobin (g/dL)	100001409	0.403062	0.000108535	0.00164808
Hemoglobin (g/dL)	100001412	0.325353	0.0015531	0.014333
Hemoglobin (g/dL)	100001413	0.0924416	0.386174	0.634386
Hemoglobin (g/dL)	100001415	0.37464	0.000233933	0.0031112
Hemoglobin (g/dL)	100001416	0.506343	2.61281e-07	8.59055e-06
Hemoglobin (g/dL)	100001417	0.159997	0.127636	0.333749
Hemoglobin (g/dL)	100001423	0.107302	0.308641	0.561632
Hemoglobin (g/dL)	100001425	0.14538	0.166749	0.393176
Hemoglobin (g/dL)	100001426	0.383778	0.000188465	0.00260231
Hemoglobin (g/dL)	100001433	-0.0146533	0.901384	0.957532
Hemoglobin (g/dL)	100001437	-0.310257	0.00261385	0.0215278
Hemoglobin (g/dL)	100001445	-0.0759635	0.492223	0.720662
Hemoglobin (g/dL)	100001446	0.0844586	0.423448	0.666693
Hemoglobin (g/dL)	100001452	0.00494765	0.963297	0.984769
Hemoglobin (g/dL)	100001454	-0.0624234	0.577436	0.78046
Hemoglobin (g/dL)	100001456	0.290929	0.00490097	0.0347728
Hemoglobin (g/dL)	100001461	0.058963	0.576635	0.779962
Hemoglobin (g/dL)	100001462	0.155549	0.140937	0.354919
Hemoglobin (g/dL)	100001466	0.185327	0.130267	0.33804
Hemoglobin (g/dL)	100001467	-0.159386	0.232056	0.478307
Hemoglobin (g/dL)	100001468	0.192609	0.06585	0.219288
Hemoglobin (g/dL)	100001485	0.557897	7.58504e-09	3.47136e-07
Hemoglobin (g/dL)	100001501	0.129436	0.218803	0.462163
Hemoglobin (g/dL)	100001509	0.48859	8.94774e-07	2.57548e-05
Hemoglobin (g/dL)	100001510	0.106045	0.314374	0.567422
Hemoglobin (g/dL)	100001511	0.113215	0.282583	0.534882
Hemoglobin (g/dL)	100001526	0.240451	0.0465749	0.174275
Hemoglobin (g/dL)	100001540	0.579199	1.46218e-09	7.66105e-08
Hemoglobin (g/dL)	100001541	0.424213	2.50791e-05	0.000477224
Hemoglobin (g/dL)	100001550	0.1236	0.240463	0.488151
Hemoglobin (g/dL)	100001551	0.0534121	0.61309	0.803566
Hemoglobin (g/dL)	100001562	0.144393	0.169677	0.397412
Hemoglobin (g/dL)	100001567	0.11135	0.290641	0.543463
Hemoglobin (g/dL)	100001569	0.0491795	0.641541	0.821667
Hemoglobin (g/dL)	100001570	0.0110941	0.916408	0.964471
Hemoglobin (g/dL)	100001571	0.0103077	0.922314	0.967168
Hemoglobin (g/dL)	100001577	0.201275	0.0752876	0.239143
Hemoglobin (g/dL)	100001579	-0.0522171	0.621067	0.808667
Hemoglobin (g/dL)	100001580	-0.0297381	0.782053	0.900442
Hemoglobin (g/dL)	100001586	0.234801	0.0267698	0.119353
Hemoglobin (g/dL)	100001590	0.0461177	0.669624	0.838322
Hemoglobin (g/dL)	100001593	0.38854	0.00012955	0.0019112
Hemoglobin (g/dL)	100001594	0.291124	0.00511556	0.0359181
Hemoglobin (g/dL)	100001597	0.279141	0.00704715	0.0456566
Hemoglobin (g/dL)	100001604	-0.0543629	0.61493	0.804745
Hemoglobin (g/dL)	100001605	0.144848	0.168323	0.395438
Hemoglobin (g/dL)	100001606	0.217095	0.0376461	0.150894
Hemoglobin (g/dL)	100001609	0.164168	0.117877	0.317559
Hemoglobin (g/dL)	100001612	-0.0316367	0.769822	0.893992
Hemoglobin (g/dL)	100001613	-0.0113871	0.914209	0.96349
Hemoglobin (g/dL)	100001614	0.0681066	0.51888	0.74021
Hemoglobin (g/dL)	100001615	0.14289	0.174212	0.403457
Hemoglobin (g/dL)	100001617	-0.0129937	0.909511	0.961354
Hemoglobin (g/dL)	100001619	0.0853716	0.437246	0.678088
Hemoglobin (g/dL)	100001620	0.070458	0.504517	0.729816
Hemoglobin (g/dL)	100001624	0.13934	0.26829	0.519494
Hemoglobin (g/dL)	100001635	0.157899	0.148944	0.367063
Hemoglobin (g/dL)	100001654	0.125967	0.231507	0.477712
Hemoglobin (g/dL)	100001655	0.128944	0.26372	0.514584
Hemoglobin (g/dL)	100001657	0.161832	0.12327	0.326625
Hemoglobin (g/dL)	100001658	0.0924445	0.383458	0.632001
Hemoglobin (g/dL)	100001662	0.306187	0.00299428	0.0239073
Hemoglobin (g/dL)	100001664	0.212224	0.103545	0.292714
Hemoglobin (g/dL)	100001668	0.515047	1.49688e-07	5.22521e-06
Hemoglobin (g/dL)	100001723	0.100626	0.387097	0.635222
Hemoglobin (g/dL)	100001730	0.27807	0.00727832	0.0467777
Hemoglobin (g/dL)	100001731	0.0881552	0.514347	0.736913
Hemoglobin (g/dL)	100001733	-0.000161902	0.998778	0.999473
Hemoglobin (g/dL)	100001734	0.218058	0.036785	0.148497
Hemoglobin (g/dL)	100001739	0.0475605	0.652565	0.828249
Hemoglobin (g/dL)	100001740	0.210688	0.0438099	0.167149
Hemoglobin (g/dL)	100001743	-0.0430658	0.683557	0.846518
Hemoglobin (g/dL)	100001755	0.274354	0.00813258	0.0507949
Hemoglobin (g/dL)	100001756	0.199603	0.0578401	0.201314
Hemoglobin (g/dL)	100001757	-0.0252682	0.817365	0.91808
Hemoglobin (g/dL)	100001765	0.0976803	0.414332	0.659138
Hemoglobin (g/dL)	100001767	-0.00549297	0.95902	0.983014
Hemoglobin (g/dL)	100001768	0.14046	0.363138	0.613575
Hemoglobin (g/dL)	100001777	0.0411615	0.696851	0.854173
Hemoglobin (g/dL)	100001778	0.0190042	0.857305	0.937187
Hemoglobin (g/dL)	100001806	0.149745	0.249378	0.49847
Hemoglobin (g/dL)	100001810	0.164854	0.116329	0.314949
Hemoglobin (g/dL)	100001843	0.1522	0.154486	0.375473
Hemoglobin (g/dL)	100001851	0.279573	0.00695587	0.0452001
Hemoglobin (g/dL)	100001856	0.164361	0.117441	0.316819
Hemoglobin (g/dL)	100001868	0.126783	0.233743	0.480306
Hemoglobin (g/dL)	100001869	0.0114256	0.91392	0.963393
Hemoglobin (g/dL)	100001870	0.0641053	0.543788	0.757825
Hemoglobin (g/dL)	100001872	-0.172683	0.12081	0.322575
Hemoglobin (g/dL)	100001876	0.00518856	0.96085	0.983797
Hemoglobin (g/dL)	100001882	-0.167738	0.109991	0.304131
Hemoglobin (g/dL)	100001925	0.244966	0.0440749	0.167829
Hemoglobin (g/dL)	100001948	0.357454	0.000504375	0.00583079
Hemoglobin (g/dL)	100001950	0.0119659	0.910368	0.961755
Hemoglobin (g/dL)	100001951	0.151642	0.197141	0.434747
Hemoglobin (g/dL)	100001956	0.173859	0.0974294	0.281874
Hemoglobin (g/dL)	100001977	-0.133677	0.203956	0.443548
Hemoglobin (g/dL)	100001987	0.543156	2.21836e-08	9.24533e-07
Hemoglobin (g/dL)	100001988	-0.371136	0.000292649	0.00373873
Hemoglobin (g/dL)	100001989	0.185454	0.0767468	0.242155
Hemoglobin (g/dL)	100001990	0.0636736	0.546511	0.759714
Hemoglobin (g/dL)	100001992	0.422833	2.68179e-05	0.000505619
Hemoglobin (g/dL)	100001993	0.111018	0.292089	0.544987
Hemoglobin (g/dL)	100001994	0.120416	0.252887	0.502364
Hemoglobin (g/dL)	100001999	0.0249174	0.813612	0.916269
Hemoglobin (g/dL)	100002003	-0.116031	0.308529	0.561525
Hemoglobin (g/dL)	100002008	0.168559	0.118603	0.318803
Hemoglobin (g/dL)	100002009	-0.31146	0.00251008	0.0208626
Hemoglobin (g/dL)	100002014	-0.392048	0.000111133	0.00168027
Hemoglobin (g/dL)	100002015	-0.250555	0.0458345	0.172372
Hemoglobin (g/dL)	100002017	0.500704	2.51345e-05	0.000478079
Hemoglobin (g/dL)	100002018	0.179572	0.0867501	0.261969
Hemoglobin (g/dL)	100002021	0.108773	0.315922	0.568992
Hemoglobin (g/dL)	100002024	0.371252	0.000341265	0.00423823
Hemoglobin (g/dL)	100002026	-0.06249	0.556229	0.766503
Hemoglobin (g/dL)	100002027	0.210557	0.0439443	0.167488
Hemoglobin (g/dL)	100002028	0.208745	0.0458368	0.172378
Hemoglobin (g/dL)	100002029	-0.0962947	0.452799	0.690386
Hemoglobin (g/dL)	100002049	0.201976	0.164006	0.389243
Hemoglobin (g/dL)	100002067	0.0976883	0.354238	0.605132
Hemoglobin (g/dL)	100002070	0.100911	0.338509	0.590602
Hemoglobin (g/dL)	100002094	-0.058021	0.589137	0.788158
Hemoglobin (g/dL)	100002102	0.242446	0.0213149	0.101801
Hemoglobin (g/dL)	100002103	0.26393	0.0110168	0.0634563
Hemoglobin (g/dL)	100002106	-0.139929	0.1834	0.416398
Hemoglobin (g/dL)	100002107	-0.000786379	0.994064	0.997528
Hemoglobin (g/dL)	100002113	0.215419	0.0926668	0.273204
Hemoglobin (g/dL)	100002122	0.0609821	0.568018	0.774388
Hemoglobin (g/dL)	100002126	-0.201644	0.053916	0.192085
Hemoglobin (g/dL)	100002128	-0.0536517	0.619571	0.807711
Hemoglobin (g/dL)	100002129	-0.0220572	0.834684	0.92643
Hemoglobin (g/dL)	100002137	0.202529	0.141908	0.356513
Hemoglobin (g/dL)	100002152	-0.054635	0.606997	0.799736
Hemoglobin (g/dL)	100002154	-0.0892	0.397795	0.644772
Hemoglobin (g/dL)	100002167	0.068492	0.516511	0.738496
Hemoglobin (g/dL)	100002185	0.112145	0.301064	0.554176
Hemoglobin (g/dL)	100002196	-0.0377616	0.720813	0.867819
Hemoglobin (g/dL)	100002199	0.0722895	0.495899	0.723364
Hemoglobin (g/dL)	100002227	0.103275	0.48969	0.718766
Hemoglobin (g/dL)	100002241	0.0586667	0.647871	0.825422
Hemoglobin (g/dL)	100002253	-0.0744483	0.506222	0.731051
Hemoglobin (g/dL)	100002259	0.191522	0.0674198	0.222683
Hemoglobin (g/dL)	100002284	0.386598	0.000140929	0.00204882
Hemoglobin (g/dL)	100002356	0.053389	0.613244	0.803666
Hemoglobin (g/dL)	100002367	0.155048	0.140005	0.353465
Hemoglobin (g/dL)	100002376	0.0140147	0.90632	0.959898
Hemoglobin (g/dL)	100002397	0.184899	0.0776494	0.243998
Hemoglobin (g/dL)	100002417	-0.0459415	0.663664	0.834985
Hemoglobin (g/dL)	100002458	0.0347626	0.742177	0.879588
Hemoglobin (g/dL)	100002462	0.152704	0.146169	0.362834
Hemoglobin (g/dL)	100002466	0.371826	0.000262825	0.00342394
Hemoglobin (g/dL)	100002488	-0.0312162	0.767694	0.892896
Hemoglobin (g/dL)	100002500	0.552254	1.15096e-08	5.07927e-07
Hemoglobin (g/dL)	100002514	0.392121	0.000121029	0.00180597
Hemoglobin (g/dL)	100002528	-0.114087	0.278871	0.53091
Hemoglobin (g/dL)	100002537	-0.0289341	0.784247	0.901609
Hemoglobin (g/dL)	100002544	0.127701	0.318574	0.571637
Hemoglobin (g/dL)	100002613	0.278853	0.00851657	0.0525579
Hemoglobin (g/dL)	100002749	-0.078607	0.456382	0.693207
Hemoglobin (g/dL)	100002761	0.0745814	0.48982	0.718868
Hemoglobin (g/dL)	100002769	0.375627	0.000224515	0.00300836
Hemoglobin (g/dL)	100002784	0.264979	0.010691	0.0621001
Hemoglobin (g/dL)	100002796	-0.0841271	0.425276	0.668191
Hemoglobin (g/dL)	100002825	0.272668	0.0460662	0.172962
Hemoglobin (g/dL)	100002873	0.0405304	0.712656	0.863297
Hemoglobin (g/dL)	100002875	0.000624477	0.995286	0.998077
Hemoglobin (g/dL)	100002911	-0.0133068	0.899815	0.956898
Hemoglobin (g/dL)	100002927	-0.0728557	0.490087	0.719074
Hemoglobin (g/dL)	100002945	0.0340689	0.749893	0.883735
Hemoglobin (g/dL)	100002951	0.00906648	0.931645	0.971352
Hemoglobin (g/dL)	100002952	0.00856536	0.935415	0.972992
Hemoglobin (g/dL)	100002953	0.0433356	0.681681	0.845371
Hemoglobin (g/dL)	100002989	0.294291	0.00440657	0.032099
Hemoglobin (g/dL)	100002990	0.335876	0.00106336	0.0106181
Hemoglobin (g/dL)	100003000	0.0329662	0.755069	0.886403
Hemoglobin (g/dL)	100003001	0.0618078	0.55835	0.767836
Hemoglobin (g/dL)	100003119	0.0842293	0.432582	0.674253
Hemoglobin (g/dL)	100003151	0.0884445	0.40182	0.648348
Hemoglobin (g/dL)	100003169	0.0380164	0.736154	0.876397
Hemoglobin (g/dL)	100003179	0.0278008	0.792504	0.905775
Hemoglobin (g/dL)	100003183	-0.0410047	0.755747	0.886742
Hemoglobin (g/dL)	100003185	-0.0125624	0.916587	0.964568
Hemoglobin (g/dL)	100003210	0.0335557	0.806059	0.912472
Hemoglobin (g/dL)	100003240	0.0470989	0.657527	0.831288
Hemoglobin (g/dL)	100003258	0.313896	0.00231117	0.0195687
Hemoglobin (g/dL)	100003260	0.321157	0.00289493	0.0232955
Hemoglobin (g/dL)	100003271	-0.162757	0.121112	0.32308
Hemoglobin (g/dL)	100003397	0.157415	0.133982	0.344003
Hemoglobin (g/dL)	100003415	0.171246	0.102647	0.291183
Hemoglobin (g/dL)	100003432	-0.00760207	0.962867	0.984584
Hemoglobin (g/dL)	100003434	-0.0281849	0.812888	0.915976
Hemoglobin (g/dL)	100003470	-0.365736	0.000336954	0.00419365
Hemoglobin (g/dL)	100003473	0.135408	0.328932	0.581365
Hemoglobin (g/dL)	100003589	0.111407	0.450936	0.688872
Hemoglobin (g/dL)	100003641	0.03409	0.768505	0.893309
Hemoglobin (g/dL)	100003674	0.0545403	0.658676	0.831987
Hemoglobin (g/dL)	100003686	0.0416343	0.708615	0.860956
Hemoglobin (g/dL)	100003695	0.355389	0.000508228	0.00586633
Hemoglobin (g/dL)	100003696	-0.0755331	0.566246	0.773237
Hemoglobin (g/dL)	100003892	0.0854443	0.428636	0.67092
Hemoglobin (g/dL)	100003901	-0.129722	0.217781	0.460905
Hemoglobin (g/dL)	100003926	0.0545818	0.615586	0.805195
Hemoglobin (g/dL)	100004046	0.5593	6.82974e-09	3.14896e-07
Hemoglobin (g/dL)	100004054	0.178163	0.0929479	0.273718
Hemoglobin (g/dL)	100004056	-0.216174	0.174623	0.404034
Hemoglobin (g/dL)	100004059	-0.0716233	0.50974	0.733593
Hemoglobin (g/dL)	100004083	-0.0786629	0.458589	0.69494
Hemoglobin (g/dL)	100004088	0.492575	0.000792302	0.00840334
Hemoglobin (g/dL)	100004089	-0.0979813	0.35279	0.603905
Hemoglobin (g/dL)	100004111	0.225313	0.0308171	0.131561
Hemoglobin (g/dL)	100004112	0.059514	0.607149	0.799807
Hemoglobin (g/dL)	100004182	0.0568351	0.596785	0.793175
Hemoglobin (g/dL)	100004208	0.241071	0.0206177	0.0993885
Hemoglobin (g/dL)	100004227	0.206831	0.0491729	0.180732
Hemoglobin (g/dL)	100004284	0.209886	0.0446372	0.169314
Hemoglobin (g/dL)	100004295	0.0745364	0.480104	0.711446
Hemoglobin (g/dL)	100004299	0.327401	0.00499613	0.0352883
Hemoglobin (g/dL)	100004318	0.135141	0.268232	0.51943
Hemoglobin (g/dL)	100004322	-0.049051	0.644278	0.823203
Hemoglobin (g/dL)	100004327	-0.0313781	0.766523	0.892302
Hemoglobin (g/dL)	100004328	0.0813208	0.440935	0.681015
Hemoglobin (g/dL)	100004329	-0.0994615	0.345528	0.59715
Hemoglobin (g/dL)	100004396	-0.0383608	0.738797	0.877799
Hemoglobin (g/dL)	100004414	-0.0300057	0.776461	0.897535
Hemoglobin (g/dL)	100004499	0.36461	0.000352599	0.00435159
Hemoglobin (g/dL)	100004509	0.0279001	0.839761	0.928836
Hemoglobin (g/dL)	100004523	0.211374	0.0431121	0.165363
Hemoglobin (g/dL)	100004541	0.138511	0.187926	0.422462
Hemoglobin (g/dL)	100004542	0.0646912	0.540105	0.75532
Hemoglobin (g/dL)	100004561	0.0513257	0.634854	0.817483
Hemoglobin (g/dL)	100004575	0.25769	0.0142045	0.0763519
Hemoglobin (g/dL)	100004601	0.146454	0.32057	0.573581
Hemoglobin (g/dL)	100004634	0.0895053	0.511819	0.735066
Hemoglobin (g/dL)	100004635	0.282634	0.00633813	0.0421778
Hemoglobin (g/dL)	100005350	-0.0183565	0.862119	0.93953
Hemoglobin (g/dL)	100005372	-0.040822	0.702448	0.857364
Hemoglobin (g/dL)	100005373	-0.148047	0.159019	0.382055
Hemoglobin (g/dL)	100005383	0.28332	0.00620649	0.0415152
Hemoglobin (g/dL)	100005384	0.234287	0.0245851	0.112536
Hemoglobin (g/dL)	100005389	0.0938498	0.464407	0.699331
Hemoglobin (g/dL)	100005402	0.0304351	0.803939	0.911332
Hemoglobin (g/dL)	100005418	0.117525	0.264542	0.515454
Hemoglobin (g/dL)	100005463	-0.00713291	0.959174	0.983075
Hemoglobin (g/dL)	100005466	0.0614532	0.560614	0.769359
Hemoglobin (g/dL)	100005716	-0.00422486	0.968117	0.986723
Hemoglobin (g/dL)	100005717	-0.00245982	0.982835	0.992963
Hemoglobin (g/dL)	100005814	-0.105237	0.359156	0.609932
Hemoglobin (g/dL)	100005850	0.208622	0.0497669	0.182134
Hemoglobin (g/dL)	100005864	-0.0152748	0.890314	0.952644
Hemoglobin (g/dL)	100005946	0.577058	7.43871e-09	3.40791e-07
Hemoglobin (g/dL)	100005972	0.150599	0.216765	0.459587
Hemoglobin (g/dL)	100005977	0.0454768	0.7589	0.888438
Hemoglobin (g/dL)	100005985	-0.115575	0.272608	0.524108
Hemoglobin (g/dL)	100005986	0.0816292	0.439199	0.679602
Hemoglobin (g/dL)	100005996	0.0739042	0.483846	0.714293
Hemoglobin (g/dL)	100005998	0.155326	0.141515	0.355876
Hemoglobin (g/dL)	100006005	0.660272	1.08055e-12	9.37958e-11
Hemoglobin (g/dL)	100006051	0.25986	0.0123654	0.0690915
Hemoglobin (g/dL)	100006056	0.0648145	0.541606	0.756342
Hemoglobin (g/dL)	100006082	0.0287105	0.785874	0.902378
Hemoglobin (g/dL)	100006092	0.177541	0.1302	0.337924
Hemoglobin (g/dL)	100006098	0.110114	0.298773	0.551862
Hemoglobin (g/dL)	100006105	0.179703	0.0977991	0.28254
Hemoglobin (g/dL)	100006106	-0.107502	0.487322	0.716964
Hemoglobin (g/dL)	100006108	0.195199	0.0827111	0.254125
Hemoglobin (g/dL)	100006115	0.157476	0.133828	0.343748
Hemoglobin (g/dL)	100006116	-0.15639	0.268226	0.519425
Hemoglobin (g/dL)	100006121	-0.0582159	0.667088	0.836965
Hemoglobin (g/dL)	100006125	-0.126886	0.441453	0.681363
Hemoglobin (g/dL)	100006126	0.13583	0.30076	0.553844
Hemoglobin (g/dL)	100006129	0.190195	0.0725654	0.233596
Hemoglobin (g/dL)	100006171	-0.105612	0.370494	0.620349
Hemoglobin (g/dL)	100006173	-0.324241	0.00580569	0.0395041
Hemoglobin (g/dL)	100006184	0.09984	0.44007	0.680329
Hemoglobin (g/dL)	100006190	0.0884405	0.516873	0.738772
Hemoglobin (g/dL)	100006191	0.0403339	0.724144	0.869689
Hemoglobin (g/dL)	100006260	0.141751	0.180145	0.411945
Hemoglobin (g/dL)	100006282	0.326935	0.0114918	0.0654899
Hemoglobin (g/dL)	100006290	0.093741	0.374112	0.623651
Hemoglobin (g/dL)	100006292	-0.173743	0.0976557	0.282275
Hemoglobin (g/dL)	100006293	-0.0589399	0.576785	0.780049
Hemoglobin (g/dL)	100006294	0.172055	0.101008	0.288238
Hemoglobin (g/dL)	100006295	-0.0535663	0.612064	0.802933
Hemoglobin (g/dL)	100006296	-0.0688313	0.514431	0.736973
Hemoglobin (g/dL)	100006298	0.19429	0.0634812	0.214145
Hemoglobin (g/dL)	100006314	0.0853375	0.418622	0.662617
Hemoglobin (g/dL)	100006361	-0.137539	0.191072	0.426618
Hemoglobin (g/dL)	100006367	0.089732	0.394976	0.642291
Hemoglobin (g/dL)	100006369	0.0504196	0.748146	0.882753
Hemoglobin (g/dL)	100006370	0.24572	0.0182277	0.0911104
Hemoglobin (g/dL)	100006375	0.0601606	0.579903	0.78202
Hemoglobin (g/dL)	100006376	0.265128	0.0685789	0.225232
Hemoglobin (g/dL)	100006378	0.275751	0.0139033	0.0751789
Hemoglobin (g/dL)	100006379	0.206209	0.0485994	0.179288
Hemoglobin (g/dL)	100006430	0.413928	4.10444e-05	0.000724566
Hemoglobin (g/dL)	100006435	0.227148	0.0294444	0.127486
Hemoglobin (g/dL)	100006438	-0.0207928	0.844037	0.930878
Hemoglobin (g/dL)	100006614	0.1747	0.0976704	0.282294
Hemoglobin (g/dL)	100006619	0.0688222	0.624369	0.810876
Hemoglobin (g/dL)	100006620	0.367342	0.00138885	0.0131202
Hemoglobin (g/dL)	100006627	0.15639	0.249724	0.498851
Hemoglobin (g/dL)	100006641	0.0416781	0.693236	0.852032
Hemoglobin (g/dL)	100006642	0.0680114	0.531369	0.749133
Hemoglobin (g/dL)	100006644	0.0512884	0.64931	0.826304
Hemoglobin (g/dL)	100006726	-0.0076325	0.942436	0.975903
Hemoglobin (g/dL)	100008903	-0.0704272	0.504704	0.729945
Hemoglobin (g/dL)	100008904	0.177675	0.0901872	0.268505
Hemoglobin (g/dL)	100008914	0.0464812	0.659956	0.832775
Hemoglobin (g/dL)	100008915	-0.0771037	0.465067	0.699824
Hemoglobin (g/dL)	100008916	0.0284715	0.787614	0.903338
Hemoglobin (g/dL)	100008919	0.0807125	0.449507	0.687779
Hemoglobin (g/dL)	100008920	0.0253954	0.810104	0.914557
Hemoglobin (g/dL)	100008921	0.207157	0.0475509	0.176689
Hemoglobin (g/dL)	100008928	0.200342	0.0555185	0.195854
Hemoglobin (g/dL)	100008930	-0.0672894	0.52392	0.743938
Hemoglobin (g/dL)	100008934	0.173906	0.14694	0.364017
Hemoglobin (g/dL)	100008954	-0.1854	0.0768342	0.242309
Hemoglobin (g/dL)	100008955	0.0866713	0.41136	0.656512
Hemoglobin (g/dL)	100008956	-0.00412463	0.968873	0.987043
Hemoglobin (g/dL)	100008957	-0.106261	0.313385	0.566399
Hemoglobin (g/dL)	100008976	0.0734108	0.486778	0.716534
Hemoglobin (g/dL)	100008977	-0.0363276	0.731003	0.873515
Hemoglobin (g/dL)	100008980	0.0416472	0.693451	0.852149
Hemoglobin (g/dL)	100008984	0.137092	0.192532	0.428595
Hemoglobin (g/dL)	100008985	0.301915	0.00344615	0.0266284
Hemoglobin (g/dL)	100008990	-0.0133299	0.899642	0.956821
Hemoglobin (g/dL)	100008991	-0.0826083	0.433711	0.675225
Hemoglobin (g/dL)	100008992	0.0443225	0.674836	0.841389
Hemoglobin (g/dL)	100008993	0.150622	0.151813	0.371349
Hemoglobin (g/dL)	100008994	0.141086	0.17977	0.411407
Hemoglobin (g/dL)	100008998	-0.00228975	0.982717	0.99292
Hemoglobin (g/dL)	100008999	-0.0517622	0.624115	0.810715
Hemoglobin (g/dL)	100009002	0.00862704	0.934951	0.972799
Hemoglobin (g/dL)	100009005	0.134733	0.200373	0.438868
Hemoglobin (g/dL)	100009007	-0.209593	0.0449427	0.170125
Hemoglobin (g/dL)	100009009	-0.22182	0.0335793	0.139561
Hemoglobin (g/dL)	100009014	0.0114487	0.913746	0.963296
Hemoglobin (g/dL)	100009025	0.0992302	0.346656	0.598159
Hemoglobin (g/dL)	100009026	0.153167	0.144937	0.360965
Hemoglobin (g/dL)	100009027	0.0182949	0.862578	0.939751
Hemoglobin (g/dL)	100009028	-0.0245612	0.817241	0.918032
Hemoglobin (g/dL)	100009030	-0.0207619	0.844266	0.930948
Hemoglobin (g/dL)	100009038	-0.0238227	0.821663	0.920176
Hemoglobin (g/dL)	100009042	0.11489	0.369918	0.619819
Hemoglobin (g/dL)	100009045	0.140394	0.306616	0.559728
Hemoglobin (g/dL)	100009052	0.337322	0.0010764	0.0107224
Hemoglobin (g/dL)	100009055	0.357633	0.00046544	0.00545749
Hemoglobin (g/dL)	100009066	0.187308	0.0841812	0.256982
Hemoglobin (g/dL)	100009069	0.0266906	0.800614	0.909798
Hemoglobin (g/dL)	100009075	-0.118082	0.264952	0.515862
Hemoglobin (g/dL)	100009078	0.00856536	0.935415	0.972992
Hemoglobin (g/dL)	100009130	-0.0813902	0.440544	0.680707
Hemoglobin (g/dL)	100009131	-0.0773581	0.463591	0.698651
Hemoglobin (g/dL)	100009139	0.0787689	0.455452	0.692508
Hemoglobin (g/dL)	100009154	-0.0178202	0.8925	0.953606
Hemoglobin (g/dL)	100009160	-0.234295	0.0245803	0.112523
Hemoglobin (g/dL)	100009162	-0.0139312	0.89514	0.954777
Hemoglobin (g/dL)	100009181	0.0467064	0.711789	0.862774
Hemoglobin (g/dL)	100009217	0.0145941	0.900423	0.95712
Hemoglobin (g/dL)	100009222	0.124031	0.244134	0.492389
Hemoglobin (g/dL)	100009225	0.0612682	0.561797	0.770223
Hemoglobin (g/dL)	100009227	-0.00624587	0.953144	0.980396
Hemoglobin (g/dL)	100009232	0.141386	0.178835	0.410069
Hemoglobin (g/dL)	100009233	-0.0128522	0.909912	0.961566
Hemoglobin (g/dL)	100009246	-0.11717	0.265996	0.516941
Hemoglobin (g/dL)	100009264	0.212893	0.0416003	0.161386
Hemoglobin (g/dL)	100009266	0.0995657	0.392143	0.639773
Hemoglobin (g/dL)	100009271	0.0353406	0.749614	0.883584
Hemoglobin (g/dL)	100009272	0.0114873	0.913457	0.96315
Hemoglobin (g/dL)	100009275	0.178604	0.104054	0.293633
Hemoglobin (g/dL)	100009278	0.063955	0.556192	0.766478
Hemoglobin (g/dL)	100009329	0.00545068	0.958874	0.982956
Hemoglobin (g/dL)	100009331	-0.0996281	0.473516	0.706483
Hemoglobin (g/dL)	100009332	-0.0918229	0.423968	0.667121
Hemoglobin (g/dL)	100009343	-0.120213	0.267394	0.518522
Hemoglobin (g/dL)	100009345	-0.25099	0.075642	0.239879
Hemoglobin (g/dL)	100009394	-0.0103	0.922372	0.967188
Hemoglobin (g/dL)	100009406	0.115975	0.270937	0.52228
Hemoglobin (g/dL)	100009407	0.0646916	0.568603	0.774703
Hemoglobin (g/dL)	100010850	0.309043	0.00825601	0.0513617
Hemoglobin (g/dL)	100010869	0.249787	0.0245178	0.112327
Hemoglobin (g/dL)	100010895	-0.137156	0.199948	0.438322
Hemoglobin (g/dL)	100010896	0.0490176	0.64264	0.822258
Hemoglobin (g/dL)	100010901	0.282757	0.00631428	0.0420572
Hemoglobin (g/dL)	100010918	0.230379	0.0550246	0.194663
Hemoglobin (g/dL)	100010919	0.194503	0.0838345	0.256282
Hemoglobin (g/dL)	100010922	0.135018	0.199413	0.437632
Hemoglobin (g/dL)	100010923	0.18991	0.0698024	0.2278
Hemoglobin (g/dL)	100010925	0.147034	0.358952	0.609758
Hemoglobin (g/dL)	100010930	0.30967	0.00613245	0.0411359
Hemoglobin (g/dL)	100010936	0.244601	0.0208798	0.100297
Hemoglobin (g/dL)	100010937	0.234441	0.0244882	0.112232
Hemoglobin (g/dL)	100010940	0.218658	0.0851258	0.258797
Hemoglobin (g/dL)	100010941	0.116617	0.270969	0.522314
Hemoglobin (g/dL)	100010942	0.163567	0.119248	0.319911
Hemoglobin (g/dL)	100010955	0.396682	9.0517e-05	0.00141575
Hemoglobin (g/dL)	100015609	-0.16036	0.126765	0.33237
Hemoglobin (g/dL)	100015620	-0.00238997	0.981961	0.992575
Hemoglobin (g/dL)	100015623	0.034266	0.768865	0.893498
Hemoglobin (g/dL)	100015625	-0.0634548	0.550137	0.76213
Hemoglobin (g/dL)	100015632	-0.0533263	0.619668	0.80777
Hemoglobin (g/dL)	100015637	-0.207727	0.0469292	0.175155
Hemoglobin (g/dL)	100015638	-0.219045	0.0359203	0.146164
Hemoglobin (g/dL)	100015640	0.10583	0.478954	0.710586
Hemoglobin (g/dL)	100015641	0.0996348	0.398332	0.645282
Hemoglobin (g/dL)	100015643	-0.0676091	0.529004	0.747568
Hemoglobin (g/dL)	100015681	0.117337	0.427046	0.669632
Hemoglobin (g/dL)	100015723	0.0903263	0.440892	0.680985
Hemoglobin (g/dL)	100015727	0.214356	0.127018	0.332791
Hemoglobin (g/dL)	100015731	0.0583349	0.593678	0.79121
Hemoglobin (g/dL)	100015735	0.0874472	0.437583	0.678367
Hemoglobin (g/dL)	100015737	-0.0762468	0.583702	0.784547
Hemoglobin (g/dL)	100015744	0.0460642	0.713416	0.86375
Hemoglobin (g/dL)	100015745	-0.129737	0.217726	0.460827
Hemoglobin (g/dL)	100015752	-0.15078	0.328585	0.581075
Hemoglobin (g/dL)	100015760	0.00130198	0.99068	0.996074
Hemoglobin (g/dL)	100015786	0.182332	0.0819348	0.252577
Hemoglobin (g/dL)	100015787	-0.00395502	0.970153	0.987611
Hemoglobin (g/dL)	100015788	-0.160236	0.127061	0.332846
Hemoglobin (g/dL)	100015789	-0.23367	0.0249761	0.113808
Hemoglobin (g/dL)	100015790	-0.133137	0.205805	0.445827
Hemoglobin (g/dL)	100015791	0.00613684	0.953702	0.980705
Hemoglobin (g/dL)	100015792	0.204967	0.0500005	0.182688
Hemoglobin (g/dL)	100015793	0.00727342	0.945447	0.977186
Hemoglobin (g/dL)	100015831	0.189419	0.0737605	0.236089
Hemoglobin (g/dL)	100015834	0.00804111	0.93936	0.974639
Hemoglobin (g/dL)	100015835	0.368449	0.000301825	0.00383445
Hemoglobin (g/dL)	100015836	0.250115	0.0167982	0.0860478
Hemoglobin (g/dL)	100015837	0.124263	0.23793	0.485222
Hemoglobin (g/dL)	100015838	0.0989301	0.359127	0.609915
Hemoglobin (g/dL)	100015839	0.0932021	0.379556	0.628507
Hemoglobin (g/dL)	100015840	0.13517	0.201429	0.440253
Hemoglobin (g/dL)	100015850	0.157746	0.300711	0.553808
Hemoglobin (g/dL)	100015882	0.0449778	0.670306	0.838711
Hemoglobin (g/dL)	100015962	0.212623	0.0418656	0.162082
Hemoglobin (g/dL)	100015965	0.05148	0.686219	0.84806
Hemoglobin (g/dL)	100015966	-0.23182	0.0261808	0.117617
Hemoglobin (g/dL)	100015967	-0.177837	0.0898896	0.267939
Hemoglobin (g/dL)	100015968	-0.231342	0.0264999	0.118571
Hemoglobin (g/dL)	100015971	0.369945	0.00030714	0.00389054
Hemoglobin (g/dL)	100016038	0.0795784	0.450819	0.688804
Hemoglobin (g/dL)	100016069	0.261175	0.0139779	0.0754791
Hemoglobin (g/dL)	100019794	0.0986366	0.349563	0.60097
Hemoglobin (g/dL)	100019801	0.11583	0.378147	0.627294
Hemoglobin (g/dL)	100019831	0.00526193	0.974293	0.989355
Hemoglobin (g/dL)	100019892	-0.163886	0.120597	0.322211
Hemoglobin (g/dL)	100019957	-0.189559	0.0880686	0.264492
Hemoglobin (g/dL)	100019968	0.0178477	0.865905	0.941298
Hemoglobin (g/dL)	100019972	-0.0721156	0.494518	0.722376
Hemoglobin (g/dL)	100019975	0.0478535	0.650564	0.827081
Hemoglobin (g/dL)	100019978	-0.0684843	0.516558	0.73853
Hemoglobin (g/dL)	100019981	0.0165468	0.876289	0.94613
Hemoglobin (g/dL)	100019982	-0.140678	0.183499	0.416519
Hemoglobin (g/dL)	100019984	-0.0209985	0.875674	0.945818
Hemoglobin (g/dL)	100019986	-0.0123454	0.93078	0.970954
Hemoglobin (g/dL)	100020004	-0.163251	0.119973	0.321166
Hemoglobin (g/dL)	100020203	0.117175	0.348768	0.600173
Hemoglobin (g/dL)	100020204	0.246197	0.0193296	0.0949761
Hemoglobin (g/dL)	100020205	0.328321	0.00139759	0.013189
Hemoglobin (g/dL)	100020208	0.555973	1.05846e-08	4.71244e-07
Hemoglobin (g/dL)	100020211	0.100148	0.342194	0.594048
Hemoglobin (g/dL)	100020214	-0.395437	0.000179929	0.00250482
Hemoglobin (g/dL)	100020217	0.45122	6.3577e-06	0.000145913
Hemoglobin (g/dL)	100020219	0.336501	0.00103929	0.0104334
Hemoglobin (g/dL)	100020241	-0.0991377	0.347108	0.598572
Hemoglobin (g/dL)	100020259	0.0896661	0.40336	0.64964
Hemoglobin (g/dL)	100020261	0.0703859	0.517098	0.738938
Hemoglobin (g/dL)	100020262	-0.00448826	0.966511	0.98609
Hemoglobin (g/dL)	100020276	0.0115181	0.913225	0.963068
Hemoglobin (g/dL)	100020343	-0.0323726	0.759344	0.888663
Hemoglobin (g/dL)	100020351	0.495394	0.000139732	0.00203408
Hemoglobin (g/dL)	100020360	0.0897475	0.46672	0.701049
Hemoglobin (g/dL)	100020361	0.292548	0.004657	0.033461
Hemoglobin (g/dL)	100020371	0.208999	0.0455671	0.171673
Hemoglobin (g/dL)	100020372	0.11209	0.287426	0.540092
Hemoglobin (g/dL)	100020377	0.173787	0.10744	0.299586
Hemoglobin (g/dL)	100020378	0.0930431	0.380373	0.629303
Hemoglobin (g/dL)	100020409	0.216956	0.0377715	0.151219
Hemoglobin (g/dL)	100020414	0.041547	0.694152	0.852572
Hemoglobin (g/dL)	100020417	0.132112	0.20935	0.450363
Hemoglobin (g/dL)	100020419	0.377593	0.000206788	0.00281341
Hemoglobin (g/dL)	100020421	0.196824	0.0862172	0.260927
Hemoglobin (g/dL)	100020423	0.202051	0.0547742	0.194109
Hemoglobin (g/dL)	100020425	0.396412	9.16128e-05	0.00142923
Hemoglobin (g/dL)	100020427	0.34771	0.000902159	0.00932461
Hemoglobin (g/dL)	100020478	-0.104928	0.319532	0.57255
Hemoglobin (g/dL)	100020479	0.0867647	0.45919	0.695372
Hemoglobin (g/dL)	100020487	0.0788537	0.454966	0.69212
Hemoglobin (g/dL)	100020488	0.22385	0.0911826	0.270418
Hemoglobin (g/dL)	100020493	0.203459	0.152146	0.371859
Hemoglobin (g/dL)	100020496	-0.0648132	0.59127	0.789566
Hemoglobin (g/dL)	100020497	-0.0883845	0.513249	0.736081
Hemoglobin (g/dL)	100020502	-0.171968	0.232414	0.478745
Hemoglobin (g/dL)	100020514	0.21937	0.0950462	0.277517
Hemoglobin (g/dL)	100020515	0.170694	0.107718	0.300074
Hemoglobin (g/dL)	100020536	0.121191	0.272143	0.52358
Hemoglobin (g/dL)	100020541	0.347502	0.000688859	0.00750131
Hemoglobin (g/dL)	100020542	0.112848	0.33842	0.590529
Hemoglobin (g/dL)	100020545	0.0631956	0.549532	0.761751
Hemoglobin (g/dL)	100020546	0.143477	0.177302	0.407853
Hemoglobin (g/dL)	100020549	0.0549281	0.716932	0.865729
Hemoglobin (g/dL)	100020550	0.21573	0.0388943	0.154241
Hemoglobin (g/dL)	100020578	0.0337488	0.754923	0.886329
Hemoglobin (g/dL)	100020631	-0.0559356	0.655532	0.830088
Hemoglobin (g/dL)	100020819	0.230525	0.0270532	0.120235
Hemoglobin (g/dL)	100020822	0.0362378	0.741961	0.879466
Hemoglobin (g/dL)	100020823	0.237311	0.0268846	0.119719
Hemoglobin (g/dL)	100020825	0.18493	0.077599	0.243901
Hemoglobin (g/dL)	100020833	0.0231596	0.826548	0.922483
Hemoglobin (g/dL)	100020837	0.0333055	0.752629	0.885174
Hemoglobin (g/dL)	100020848	0.20281	0.080973	0.250626
Hemoglobin (g/dL)	100020853	-0.00023722	0.998888	0.999532
Hemoglobin (g/dL)	100020866	0.366862	0.0016503	0.0150364
Hemoglobin (g/dL)	100020893	0.558668	7.16068e-09	3.2889e-07
Hemoglobin (g/dL)	100020902	0.0325813	0.854859	0.9361
Hemoglobin (g/dL)	100020908	0.173198	0.181927	0.414388
Hemoglobin (g/dL)	100020912	0.103495	0.542146	0.756714
Hemoglobin (g/dL)	100020973	0.276211	0.0804458	0.249555
Hemoglobin (g/dL)	100020975	0.0155974	0.905844	0.959679
Hemoglobin (g/dL)	100021000	-0.160151	0.127265	0.333162
Hemoglobin (g/dL)	100021093	-0.0118642	0.913664	0.963255
Hemoglobin (g/dL)	100021100	0.00638125	0.95213	0.980057
Hemoglobin (g/dL)	100021103	0.0937718	0.373954	0.623528
Hemoglobin (g/dL)	100021104	0.118712	0.259712	0.510071
Hemoglobin (g/dL)	100021105	-0.0575984	0.585503	0.785729
Hemoglobin (g/dL)	100021123	0.334974	0.00109903	0.0109069
Hemoglobin (g/dL)	100021131	0.270692	0.00905953	0.0549955
Hemoglobin (g/dL)	100021141	0.236006	0.0235228	0.10908
Hemoglobin (g/dL)	100021162	-0.0815136	0.43985	0.68012
Hemoglobin (g/dL)	100021198	0.362024	0.000662762	0.00726978
Hemoglobin (g/dL)	100021208	-0.0535325	0.669455	0.838259
Hemoglobin (g/dL)	100021220	0.129606	0.218195	0.461394
Hemoglobin (g/dL)	100021324	0.227364	0.0292864	0.127025
Hemoglobin (g/dL)	100021331	0.375658	0.000224227	0.00300551
Hemoglobin (g/dL)	100021363	-0.149534	0.169389	0.396984
Hemoglobin (g/dL)	100021372	0.283644	0.00614522	0.0412015
Hemoglobin (g/dL)	100021374	0.128636	0.237849	0.485144
Hemoglobin (g/dL)	100021467	0.130901	0.21359	0.4555
Hemoglobin (g/dL)	100021472	0.0870476	0.448564	0.686985
Hemoglobin (g/dL)	100021478	0.297828	0.00563488	0.0386443
Hemoglobin (g/dL)	100021502	-0.159028	0.158838	0.3818
Hemoglobin (g/dL)	100021530	0.19805	0.0613197	0.209195
Hemoglobin (g/dL)	100021666	-0.0955373	0.364985	0.615284
Hemoglobin (g/dL)	100021686	0.0486457	0.687052	0.848554
Hemoglobin (g/dL)	100021707	0.31858	0.00221172	0.0189148
Hemoglobin (g/dL)	100021709	0.0434129	0.694978	0.853066
Hemoglobin (g/dL)	100021711	0.0553144	0.61725	0.806225
Hemoglobin (g/dL)	100021712	0.249083	0.023162	0.107908
Hemoglobin (g/dL)	100021726	-0.0550459	0.614692	0.804568
Hemoglobin (g/dL)	100021727	-0.132926	0.255582	0.505399
Hemoglobin (g/dL)	100021728	0.103414	0.334842	0.587136
Hemoglobin (g/dL)	100021760	0.0519627	0.622771	0.80983
Hemoglobin (g/dL)	100021784	0.25915	0.0126146	0.0700685
Hemoglobin (g/dL)	100021839	-0.0581393	0.608467	0.800632
Hemoglobin (g/dL)	100021990	0.302663	0.00336287	0.0261259
Hemoglobin (g/dL)	100021991	0.252225	0.044361	0.168593
Hemoglobin (g/dL)	100022003	0.191398	0.0675999	0.223085
Hemoglobin (g/dL)	100022004	0.205754	0.049109	0.180575
Hemoglobin (g/dL)	100022005	0.297012	0.00403938	0.0300534
Hemoglobin (g/dL)	100022006	0.287799	0.00540508	0.0374714
Hemoglobin (g/dL)	100022007	0.324212	0.00161694	0.0147953
Hemoglobin (g/dL)	100022008	0.248288	0.017013	0.0867983
Hemoglobin (g/dL)	100022009	0.260492	0.012147	0.0681914
Hemoglobin (g/dL)	100022013	0.349376	0.000641308	0.00708403
Hemoglobin (g/dL)	100022014	0.121634	0.248083	0.496933
Hemoglobin (g/dL)	100022015	0.185962	0.0775852	0.243873
Hemoglobin (g/dL)	100022041	0.466423	2.78467e-06	7.05282e-05
Hemoglobin (g/dL)	100022120	0.107426	0.308082	0.561077
Hemoglobin (g/dL)	100022127	0.316571	0.00236688	0.0199407
Hemoglobin (g/dL)	100022172	0.511063	3.62224e-07	1.1495e-05
Hemoglobin (g/dL)	IL8	0.0391952	0.601395	0.796083
Hemoglobin (g/dL)	VEGFA	0.276692	0.000169897	0.00238989
Hemoglobin (g/dL)	CD8A	0.0771749	0.303135	0.556253
Hemoglobin (g/dL)	CDCP1	0.246929	0.000832626	0.00874435
Hemoglobin (g/dL)	CD244	-0.0471544	0.529621	0.747987
Hemoglobin (g/dL)	IL7	-0.0315714	0.673953	0.840831
Hemoglobin (g/dL)	OPG	0.0454923	0.544245	0.758117
Hemoglobin (g/dL)	LAP TGF-beta-1	0.00593495	0.936976	0.973646
Hemoglobin (g/dL)	uPA	0.0346691	0.644058	0.823065
Hemoglobin (g/dL)	IL6	0.16315	0.0305006	0.130626
Hemoglobin (g/dL)	IL-17C	-0.00972418	0.896916	0.9556
Hemoglobin (g/dL)	MCP-1	0.253855	0.000584748	0.00657618
Hemoglobin (g/dL)	IL-17A	0.0218612	0.77272	0.895617
Hemoglobin (g/dL)	CXCL11	-0.00411752	0.956252	0.981791
Hemoglobin (g/dL)	AXIN1	0.0184316	0.806005	0.912444
Hemoglobin (g/dL)	TRAIL	0.165241	0.0266397	0.118967
Hemoglobin (g/dL)	CXCL9	0.0639702	0.393578	0.641066
Hemoglobin (g/dL)	CST5	0.246359	0.000856786	0.0089484
Hemoglobin (g/dL)	OSM	0.223619	0.00254811	0.0210996
Hemoglobin (g/dL)	CXCL1	-0.0511721	0.495106	0.72281
Hemoglobin (g/dL)	CCL4	0.179327	0.0160087	0.0831638
Hemoglobin (g/dL)	CD6	0.0916721	0.220982	0.464837
Hemoglobin (g/dL)	SCF	-0.0654902	0.382412	0.63107
Hemoglobin (g/dL)	IL18	0.234635	0.00152228	0.0141068
Hemoglobin (g/dL)	SLAMF1	0.209557	0.00487205	0.0346223
Hemoglobin (g/dL)	TGF-alpha	0.189904	0.010669	0.0620069
Hemoglobin (g/dL)	MCP-4	0.145464	0.0513685	0.186018
Hemoglobin (g/dL)	CCL11	0.0893875	0.232754	0.479176
Hemoglobin (g/dL)	TNFSF14	0.16099	0.0308534	0.131672
Hemoglobin (g/dL)	FGF-23	-0.209234	0.00587592	0.0398419
Hemoglobin (g/dL)	MMP-1	-0.0576566	0.442015	0.681846
Hemoglobin (g/dL)	LIF-R	0.0687176	0.35935	0.610137
Hemoglobin (g/dL)	FGF-21	-0.0750364	0.31677	0.569853
Hemoglobin (g/dL)	CCL19	0.11943	0.110294	0.304649
Hemoglobin (g/dL)	IL-15RA	0.175828	0.0195843	0.0958483
Hemoglobin (g/dL)	IL-10RB	0.27259	0.000213862	0.00289253
Hemoglobin (g/dL)	IL-18R1	0.202066	0.0065236	0.0430944
Hemoglobin (g/dL)	PD-L1	0.114065	0.127344	0.333281
Hemoglobin (g/dL)	CXCL5	-0.0601759	0.422295	0.665766
Hemoglobin (g/dL)	TRANCE	-0.00307605	0.96731	0.98641
Hemoglobin (g/dL)	HGF	0.248749	0.000759485	0.00812098
Hemoglobin (g/dL)	IL-12B	-0.0169404	0.821426	0.920059
Hemoglobin (g/dL)	MMP-10	-0.014347	0.848405	0.933023
Hemoglobin (g/dL)	IL10	0.0973226	0.1937	0.430213
Hemoglobin (g/dL)	TNF	0.192054	0.00979994	0.0582438
Hemoglobin (g/dL)	CCL23	0.207659	0.00515488	0.0361342
Hemoglobin (g/dL)	CD5	0.139619	0.0615809	0.209794
Hemoglobin (g/dL)	CCL3	0.146933	0.0490365	0.180391
Hemoglobin (g/dL)	Flt3L	-0.0135865	0.856352	0.936766
Hemoglobin (g/dL)	CXCL6	-0.044138	0.556307	0.766539
Hemoglobin (g/dL)	CXCL10	0.0901748	0.228649	0.474259
Hemoglobin (g/dL)	4E-BP1	0.192011	0.00981678	0.0583185
Hemoglobin (g/dL)	SIRT2	0.0411906	0.582996	0.784076
Hemoglobin (g/dL)	CCL28	-0.197759	0.00778935	0.0492039
Hemoglobin (g/dL)	DNER	0.295557	5.62427e-05	0.000948346
Hemoglobin (g/dL)	EN-RAGE	0.295996	5.47615e-05	0.00092798
Hemoglobin (g/dL)	CD40	-0.0188422	0.801771	0.910336
Hemoglobin (g/dL)	IFN-gamma	0.0386415	0.606546	0.799409
Hemoglobin (g/dL)	FGF-19	0.0348821	0.642022	0.821925
Hemoglobin (g/dL)	MCP-2	0.227352	0.0021457	0.0184658
Hemoglobin (g/dL)	CASP-8	0.14011	0.0606637	0.207727
Hemoglobin (g/dL)	CCL25	0.163212	0.0285853	0.124926
Hemoglobin (g/dL)	CX3CL1	0.148826	0.0461603	0.173214
Hemoglobin (g/dL)	TNFRSF9	0.107719	0.150058	0.368651
Hemoglobin (g/dL)	NT-3	-0.0364752	0.629811	0.814277
Hemoglobin (g/dL)	TWEAK	0.0384089	0.608715	0.800764
Hemoglobin (g/dL)	CCL20	-0.067179	0.370234	0.620081
Hemoglobin (g/dL)	ST1A1	0.0258083	0.730921	0.873479
Hemoglobin (g/dL)	STAMBP	0.0540269	0.471326	0.704678
Hemoglobin (g/dL)	ADA	0.147279	0.0485004	0.179058
Hemoglobin (g/dL)	TNFB	-0.0102161	0.891733	0.953275
Hemoglobin (g/dL)	CSF-1	0.129759	0.082543	0.253777
White Blood Cell (cells/nl)	35	0.00849346	0.937767	0.973994
White Blood Cell (cells/nl)	50	0.199544	0.0565188	0.198212
White Blood Cell (cells/nl)	55	-0.259585	0.0124614	0.0694802
White Blood Cell (cells/nl)	62	0.208082	0.0752328	0.239025
White Blood Cell (cells/nl)	93	0.216128	0.0385266	0.153226
White Blood Cell (cells/nl)	98	-0.0331918	0.753446	0.885593
White Blood Cell (cells/nl)	111	0.0884858	0.401599	0.648168
White Blood Cell (cells/nl)	112	0.13689	0.193195	0.429519
White Blood Cell (cells/nl)	117	0.305219	0.0187397	0.0929018
White Blood Cell (cells/nl)	132	0.312004	0.00246434	0.0205664
White Blood Cell (cells/nl)	136	0.141604	0.180603	0.412589
White Blood Cell (cells/nl)	143	-0.121276	0.260352	0.510786
White Blood Cell (cells/nl)	144	0.245628	0.0301872	0.129714
White Blood Cell (cells/nl)	158	0.125315	0.233951	0.480531
White Blood Cell (cells/nl)	171	0.210626	0.0438736	0.167305
White Blood Cell (cells/nl)	179	0.18763	0.0955869	0.27853
White Blood Cell (cells/nl)	180	0.0473563	0.653961	0.829147
White Blood Cell (cells/nl)	181	0.197039	0.0597554	0.205631
White Blood Cell (cells/nl)	182	-0.273911	0.00823994	0.0512854
White Blood Cell (cells/nl)	189	0.274682	0.00805372	0.0504227
White Blood Cell (cells/nl)	192	0.343354	0.000805811	0.00851719
White Blood Cell (cells/nl)	194	0.118633	0.260031	0.510447
White Blood Cell (cells/nl)	197	-0.0402628	0.704742	0.858714
White Blood Cell (cells/nl)	207	0.12251	0.244669	0.493035
White Blood Cell (cells/nl)	208	0.101753	0.435211	0.676432
White Blood Cell (cells/nl)	209	0.303049	0.00332058	0.0258695
White Blood Cell (cells/nl)	212	0.00679124	0.949346	0.978855
White Blood Cell (cells/nl)	213	-0.0431409	0.683035	0.84621
White Blood Cell (cells/nl)	229	0.0610661	0.56309	0.771041
White Blood Cell (cells/nl)	231	0.00945585	0.928717	0.970128
White Blood Cell (cells/nl)	234	0.117609	0.264201	0.515104
White Blood Cell (cells/nl)	235	0.160638	0.128235	0.334748
White Blood Cell (cells/nl)	240	0.191837	0.0669611	0.221672
White Blood Cell (cells/nl)	241	-0.0647349	0.544394	0.758226
White Blood Cell (cells/nl)	244	0.015056	0.887992	0.951548
White Blood Cell (cells/nl)	250	0.172602	0.0999127	0.286299
White Blood Cell (cells/nl)	252	0.176209	0.0929186	0.273677
White Blood Cell (cells/nl)	254	-0.0339779	0.7478	0.882567
White Blood Cell (cells/nl)	266	0.255485	0.0139729	0.0754603
White Blood Cell (cells/nl)	267	0.225014	0.031046	0.132268
White Blood Cell (cells/nl)	272	-0.22626	0.0559864	0.196953
White Blood Cell (cells/nl)	273	0.126761	0.231173	0.477293
White Blood Cell (cells/nl)	275	0.0200368	0.84964	0.933611
White Blood Cell (cells/nl)	278	0.0265796	0.801426	0.910179
White Blood Cell (cells/nl)	279	0.197039	0.0597554	0.205631
White Blood Cell (cells/nl)	297	0.135518	0.197737	0.435523
White Blood Cell (cells/nl)	302	0.165322	0.125951	0.331015
White Blood Cell (cells/nl)	310	0.123519	0.240773	0.488506
White Blood Cell (cells/nl)	313	0.146947	0.162174	0.386657
White Blood Cell (cells/nl)	327	0.471065	7.95035e-06	0.000177189
White Blood Cell (cells/nl)	330	0.148095	0.158882	0.381868
White Blood Cell (cells/nl)	331	0.0957684	0.363821	0.614209
White Blood Cell (cells/nl)	338	0.120537	0.252408	0.501814
White Blood Cell (cells/nl)	339	0.253012	0.0161276	0.0835823
White Blood Cell (cells/nl)	340	-0.25436	0.0144145	0.0771668
White Blood Cell (cells/nl)	342	-0.0282674	0.789102	0.904115
White Blood Cell (cells/nl)	344	0.131503	0.211474	0.452996
White Blood Cell (cells/nl)	355	0.0266721	0.80075	0.909843
White Blood Cell (cells/nl)	356	-0.0434337	0.681	0.844976
White Blood Cell (cells/nl)	358	0.310285	0.00276016	0.0224482
White Blood Cell (cells/nl)	361	0.235433	0.0392841	0.155252
White Blood Cell (cells/nl)	362	0.171147	0.115123	0.312932
White Blood Cell (cells/nl)	363	0.155093	0.139888	0.35329
White Blood Cell (cells/nl)	376	0.075955	0.471762	0.705053
White Blood Cell (cells/nl)	381	0.2552	0.0140837	0.0758749
White Blood Cell (cells/nl)	391	0.208052	0.0465787	0.174282
White Blood Cell (cells/nl)	397	0.125847	0.231956	0.478215
White Blood Cell (cells/nl)	407	-0.0294619	0.78041	0.89958
White Blood Cell (cells/nl)	409	0.0917148	0.384572	0.632952
White Blood Cell (cells/nl)	415	0.0455344	0.668223	0.837549
White Blood Cell (cells/nl)	418	0.0384204	0.722295	0.8686
White Blood Cell (cells/nl)	424	0.0707223	0.502915	0.728646
White Blood Cell (cells/nl)	432	0.0666534	0.530173	0.74834
White Blood Cell (cells/nl)	439	0.0740669	0.482881	0.713575
White Blood Cell (cells/nl)	444	0.0522191	0.621054	0.808656
White Blood Cell (cells/nl)	445	0.196446	0.060544	0.207458
White Blood Cell (cells/nl)	452	0.019428	0.854157	0.93575
White Blood Cell (cells/nl)	460	-0.0835074	0.428707	0.670983
White Blood Cell (cells/nl)	461	0.0769492	0.465964	0.700452
White Blood Cell (cells/nl)	466	0.120397	0.255632	0.50548
White Blood Cell (cells/nl)	480	0.223203	0.0324622	0.136397
White Blood Cell (cells/nl)	482	0.203497	0.0517029	0.186851
White Blood Cell (cells/nl)	491	0.0348276	0.747348	0.882319
White Blood Cell (cells/nl)	498	0.256156	0.0137153	0.0744438
White Blood Cell (cells/nl)	500	0.143022	0.186323	0.420392
White Blood Cell (cells/nl)	501	-0.0729418	0.489573	0.718656
White Blood Cell (cells/nl)	503	-0.207173	0.047533	0.176649
White Blood Cell (cells/nl)	504	0.123018	0.245352	0.493844
White Blood Cell (cells/nl)	512	0.132197	0.209053	0.449968
White Blood Cell (cells/nl)	519	0.102704	0.32995	0.582412
White Blood Cell (cells/nl)	533	0.212421	0.0420648	0.1626
White Blood Cell (cells/nl)	535	-0.116514	0.268702	0.519954
White Blood Cell (cells/nl)	537	0.0591626	0.575343	0.779197
White Blood Cell (cells/nl)	561	0.226131	0.0301985	0.129744
White Blood Cell (cells/nl)	563	-0.127558	0.22562	0.470514
White Blood Cell (cells/nl)	564	-0.00605729	0.954302	0.980939
White Blood Cell (cells/nl)	565	0.113894	0.279689	0.531683
White Blood Cell (cells/nl)	566	0.0701135	0.506608	0.731342
White Blood Cell (cells/nl)	572	0.213747	0.0407697	0.159221
White Blood Cell (cells/nl)	796	0.205089	0.0511573	0.185545
White Blood Cell (cells/nl)	798	0.0906986	0.448632	0.687036
White Blood Cell (cells/nl)	799	0.211196	0.0432922	0.16583
White Blood Cell (cells/nl)	800	-0.009163	0.930919	0.971025
White Blood Cell (cells/nl)	803	0.0115982	0.912624	0.96284
White Blood Cell (cells/nl)	806	0.0363129	0.731108	0.873587
White Blood Cell (cells/nl)	811	0.238978	0.0217788	0.103349
White Blood Cell (cells/nl)	815	0.0566965	0.591398	0.789664
White Blood Cell (cells/nl)	821	0.0526275	0.618323	0.806909
White Blood Cell (cells/nl)	823	0.213284	0.0412177	0.160381
White Blood Cell (cells/nl)	825	-0.134746	0.20543	0.445402
White Blood Cell (cells/nl)	826	0.124555	0.300705	0.553807
White Blood Cell (cells/nl)	827	0.0803668	0.475714	0.708191
White Blood Cell (cells/nl)	828	-0.0743982	0.517401	0.739169
White Blood Cell (cells/nl)	849	0.16555	0.11682	0.315806
White Blood Cell (cells/nl)	878	0.0167539	0.874054	0.945016
White Blood Cell (cells/nl)	880	0.0285965	0.787871	0.903502
White Blood Cell (cells/nl)	881	-0.214271	0.0402669	0.157906
White Blood Cell (cells/nl)	888	0.214564	0.0399883	0.157162
White Blood Cell (cells/nl)	891	0.0825286	0.434156	0.6756
White Blood Cell (cells/nl)	892	0.0797928	0.449596	0.687842
White Blood Cell (cells/nl)	893	0.274135	0.00818555	0.0510405
White Blood Cell (cells/nl)	913	0.0732269	0.487872	0.717361
White Blood Cell (cells/nl)	917	-0.0695895	0.509798	0.733639
White Blood Cell (cells/nl)	922	0.224065	0.0622242	0.211284
White Blood Cell (cells/nl)	923	0.0711667	0.552475	0.763796
White Blood Cell (cells/nl)	925	-0.00731345	0.944838	0.976941
White Blood Cell (cells/nl)	926	0.0964388	0.360457	0.611135
White Blood Cell (cells/nl)	932	0.138356	0.190913	0.426437
White Blood Cell (cells/nl)	935	0.220174	0.0543414	0.193101
White Blood Cell (cells/nl)	980	0.0937647	0.37399	0.623563
White Blood Cell (cells/nl)	1001	0.104068	0.323533	0.576413
White Blood Cell (cells/nl)	1002	-0.000824593	0.993776	0.997397
White Blood Cell (cells/nl)	1004	0.215342	0.0392553	0.155181
White Blood Cell (cells/nl)	1021	-0.0645957	0.540704	0.755721
White Blood Cell (cells/nl)	1022	0.0834322	0.431714	0.673512
White Blood Cell (cells/nl)	1023	0.0557718	0.597471	0.793549
White Blood Cell (cells/nl)	1024	0.164225	0.117748	0.31734
White Blood Cell (cells/nl)	1025	0.178644	0.0884188	0.26513
White Blood Cell (cells/nl)	1026	0.125955	0.231553	0.477741
White Blood Cell (cells/nl)	1052	-0.0826905	0.433252	0.674844
White Blood Cell (cells/nl)	1053	0.0859734	0.41515	0.659811
White Blood Cell (cells/nl)	1082	0.139164	0.185833	0.419721
White Blood Cell (cells/nl)	1083	-0.0143418	0.892068	0.953403
White Blood Cell (cells/nl)	1084	0.165558	0.114756	0.312359
White Blood Cell (cells/nl)	1087	0.256872	0.0134446	0.0733722
White Blood Cell (cells/nl)	1090	0.0654049	0.535635	0.7522
White Blood Cell (cells/nl)	1094	-0.0781822	0.458827	0.695122
White Blood Cell (cells/nl)	1102	0.0573054	0.587416	0.786974
White Blood Cell (cells/nl)	1105	0.341204	0.000873313	0.00908787
White Blood Cell (cells/nl)	1110	0.106688	0.311433	0.564463
White Blood Cell (cells/nl)	1111	0.248202	0.0170521	0.0869334
White Blood Cell (cells/nl)	1113	0.147671	0.160092	0.383644
White Blood Cell (cells/nl)	1114	0.023813	0.821734	0.920205
White Blood Cell (cells/nl)	1124	0.114742	0.276102	0.52795
White Blood Cell (cells/nl)	1125	0.190841	0.110891	0.305669
White Blood Cell (cells/nl)	1128	0.112291	0.286556	0.539153
White Blood Cell (cells/nl)	1134	0.139611	0.18441	0.417773
White Blood Cell (cells/nl)	1135	0.115756	0.274547	0.526231
White Blood Cell (cells/nl)	1136	-0.0745555	0.484939	0.715131
White Blood Cell (cells/nl)	1137	0.0502	0.634632	0.817368
White Blood Cell (cells/nl)	1140	-0.293447	0.00452627	0.0327526
White Blood Cell (cells/nl)	1143	-0.0687341	0.515027	0.737383
White Blood Cell (cells/nl)	1162	0.011105	0.916326	0.964449
White Blood Cell (cells/nl)	1215	0.315596	0.00325935	0.0255084
White Blood Cell (cells/nl)	1221	-0.0299628	0.776773	0.897679
White Blood Cell (cells/nl)	1224	0.0748992	0.477963	0.709897
White Blood Cell (cells/nl)	1231	0.0442506	0.675334	0.841666
White Blood Cell (cells/nl)	1235	0.0171007	0.871469	0.943858
White Blood Cell (cells/nl)	1239	0.0184801	0.8612	0.939138
White Blood Cell (cells/nl)	1242	0.0618522	0.558067	0.767678
White Blood Cell (cells/nl)	1254	0.0649425	0.538529	0.754152
White Blood Cell (cells/nl)	1256	0.271191	0.00892792	0.0544117
White Blood Cell (cells/nl)	1258	-0.113723	0.312074	0.565122
White Blood Cell (cells/nl)	1268	0.10655	0.312066	0.565115
White Blood Cell (cells/nl)	1342	-0.0437188	0.67902	0.843724
White Blood Cell (cells/nl)	1442	0.0954216	0.365569	0.615819
White Blood Cell (cells/nl)	1488	-0.138105	0.2885	0.541256
White Blood Cell (cells/nl)	1489	0.148049	0.159014	0.382052
White Blood Cell (cells/nl)	1518	0.0953214	0.366075	0.616319
White Blood Cell (cells/nl)	1526	0.139541	0.18463	0.418095
White Blood Cell (cells/nl)	1528	0.171332	0.10441	0.294244
White Blood Cell (cells/nl)	1537	0.347608	0.000686086	0.00747635
White Blood Cell (cells/nl)	1538	0.105263	0.31798	0.571079
White Blood Cell (cells/nl)	1539	0.311819	0.0024798	0.0206668
White Blood Cell (cells/nl)	1547	0.145622	0.166037	0.392141
White Blood Cell (cells/nl)	1628	-0.0462491	0.668738	0.837839
White Blood Cell (cells/nl)	1629	-0.0687654	0.536764	0.752956
White Blood Cell (cells/nl)	1648	-0.0433952	0.681267	0.845143
White Blood Cell (cells/nl)	1869	0.0623532	0.557096	0.767031
White Blood Cell (cells/nl)	2029	0.223203	0.0324622	0.136397
White Blood Cell (cells/nl)	2050	0.123011	0.242731	0.490739
White Blood Cell (cells/nl)	2051	0.158052	0.132393	0.341461
White Blood Cell (cells/nl)	2054	0.0249536	0.813347	0.91615
White Blood Cell (cells/nl)	100000007	0.160896	0.125483	0.330308
White Blood Cell (cells/nl)	100000008	0.0829063	0.432049	0.673811
White Blood Cell (cells/nl)	100000010	0.135621	0.207713	0.448261
White Blood Cell (cells/nl)	100000011	-0.0670113	0.584321	0.784976
White Blood Cell (cells/nl)	100000014	0.180832	0.0845237	0.257654
White Blood Cell (cells/nl)	100000015	0.191117	0.071165	0.230651
White Blood Cell (cells/nl)	100000016	0.135005	0.251446	0.500753
White Blood Cell (cells/nl)	100000036	0.149344	0.15536	0.376759
White Blood Cell (cells/nl)	100000039	-0.0769492	0.465964	0.700452
White Blood Cell (cells/nl)	100000042	0.0720941	0.494647	0.722472
White Blood Cell (cells/nl)	100000054	-0.0082151	0.93805	0.974098
White Blood Cell (cells/nl)	100000096	0.200652	0.0565098	0.198187
White Blood Cell (cells/nl)	100000257	0.209855	0.0446694	0.169405
White Blood Cell (cells/nl)	100000258	0.168912	0.267342	0.518468
White Blood Cell (cells/nl)	100000263	-0.0581839	0.581691	0.78314
White Blood Cell (cells/nl)	100000265	-0.0315966	0.764944	0.891549
White Blood Cell (cells/nl)	100000269	0.27432	0.00814077	0.0508318
White Blood Cell (cells/nl)	100000276	0.150708	0.151578	0.370972
White Blood Cell (cells/nl)	100000282	0.116167	0.270139	0.521474
White Blood Cell (cells/nl)	100000285	-0.0327174	0.797449	0.908205
White Blood Cell (cells/nl)	100000295	0.144055	0.280657	0.532796
White Blood Cell (cells/nl)	100000406	0.147109	0.161707	0.385994
White Blood Cell (cells/nl)	100000409	0.0731195	0.513863	0.736542
White Blood Cell (cells/nl)	100000436	-0.0967803	0.45428	0.691515
White Blood Cell (cells/nl)	100000437	0.162437	0.121855	0.324306
White Blood Cell (cells/nl)	100000442	0.23034	0.0280519	0.123289
White Blood Cell (cells/nl)	100000445	-0.0703678	0.505064	0.730202
White Blood Cell (cells/nl)	100000453	0.192111	0.0729517	0.234431
White Blood Cell (cells/nl)	100000463	0.125492	0.233285	0.479834
White Blood Cell (cells/nl)	100000467	0.124267	0.237916	0.485208
White Blood Cell (cells/nl)	100000487	0.00598267	0.968524	0.9869
White Blood Cell (cells/nl)	100000491	-0.0222717	0.833099	0.925642
White Blood Cell (cells/nl)	100000551	0.125238	0.234241	0.480867
White Blood Cell (cells/nl)	100000580	0.118364	0.261124	0.511675
White Blood Cell (cells/nl)	100000616	0.391651	0.000113091	0.00170595
White Blood Cell (cells/nl)	100000626	0.0378003	0.720539	0.867683
White Blood Cell (cells/nl)	100000630	0.180662	0.100063	0.286531
White Blood Cell (cells/nl)	100000639	0.172995	0.099131	0.284951
White Blood Cell (cells/nl)	100000656	-0.000423856	0.996801	0.99868
White Blood Cell (cells/nl)	100000657	0.320404	0.00184748	0.0164423
White Blood Cell (cells/nl)	100000665	0.0824824	0.434415	0.67581
White Blood Cell (cells/nl)	100000672	0.361364	0.000401525	0.00484174
White Blood Cell (cells/nl)	100000706	0.121721	0.250404	0.49958
White Blood Cell (cells/nl)	100000707	0.180187	0.0874262	0.263237
White Blood Cell (cells/nl)	100000708	-0.0909518	0.388555	0.636524
White Blood Cell (cells/nl)	100000711	0.231282	0.0596845	0.205467
White Blood Cell (cells/nl)	100000715	0.0433504	0.700778	0.85635
White Blood Cell (cells/nl)	100000743	0.0577832	0.584299	0.784965
White Blood Cell (cells/nl)	100000765	-0.0406014	0.78409	0.90154
White Blood Cell (cells/nl)	100000773	-0.00257396	0.980573	0.99197
White Blood Cell (cells/nl)	100000774	-0.0311727	0.768008	0.89304
White Blood Cell (cells/nl)	100000776	0.222548	0.0329877	0.137883
White Blood Cell (cells/nl)	100000781	0.238539	0.0220294	0.104177
White Blood Cell (cells/nl)	100000784	0.152369	0.18007	0.411826
White Blood Cell (cells/nl)	100000787	-0.133602	0.20934	0.450354
White Blood Cell (cells/nl)	100000792	0.0224413	0.831848	0.925033
White Blood Cell (cells/nl)	100000802	0.186312	0.0753692	0.239305
White Blood Cell (cells/nl)	100000808	0.2922	0.0121253	0.0681049
White Blood Cell (cells/nl)	100000827	0.0990822	0.34738	0.598833
White Blood Cell (cells/nl)	100000840	-0.152017	0.152623	0.372619
White Blood Cell (cells/nl)	100000841	-0.227595	0.0291176	0.126519
White Blood Cell (cells/nl)	100000846	0.25735	0.0143372	0.0768648
White Blood Cell (cells/nl)	100000856	0.105509	0.316841	0.569916
White Blood Cell (cells/nl)	100000863	0.110673	0.293602	0.546524
White Blood Cell (cells/nl)	100000900	-0.123419	0.241158	0.488978
White Blood Cell (cells/nl)	100000924	0.145668	0.165901	0.391925
White Blood Cell (cells/nl)	100000936	0.227295	0.0293367	0.127173
White Blood Cell (cells/nl)	100000943	0.272857	0.0319011	0.134747
White Blood Cell (cells/nl)	100000961	0.0571743	0.588272	0.787551
White Blood Cell (cells/nl)	100000963	0.170059	0.105088	0.295444
White Blood Cell (cells/nl)	100000997	0.063748	0.546041	0.75938
White Blood Cell (cells/nl)	100001002	0.126232	0.230519	0.476508
White Blood Cell (cells/nl)	100001006	-0.295543	0.00423402	0.0311413
White Blood Cell (cells/nl)	100001007	0.126101	0.231007	0.4771
White Blood Cell (cells/nl)	100001022	-0.0740669	0.482881	0.713575
White Blood Cell (cells/nl)	100001026	0.201148	0.0835465	0.255724
White Blood Cell (cells/nl)	100001034	0.0874993	0.406889	0.652671
White Blood Cell (cells/nl)	100001040	0.043557	0.680143	0.844432
White Blood Cell (cells/nl)	100001048	0.197946	0.0645038	0.216345
White Blood Cell (cells/nl)	100001051	0.0514022	0.626532	0.812209
White Blood Cell (cells/nl)	100001054	0.281533	0.00655448	0.0432397
White Blood Cell (cells/nl)	100001055	0.266343	0.0107137	0.0621887
White Blood Cell (cells/nl)	100001064	-0.155759	0.185111	0.418763
White Blood Cell (cells/nl)	100001073	0.0637557	0.545992	0.759344
White Blood Cell (cells/nl)	100001083	0.0106868	0.919916	0.966132
White Blood Cell (cells/nl)	100001086	0.0703461	0.557078	0.767019
White Blood Cell (cells/nl)	100001092	0.18222	0.0821265	0.252963
White Blood Cell (cells/nl)	100001102	0.128066	0.22376	0.468277
White Blood Cell (cells/nl)	100001104	0.0995985	0.344861	0.596582
White Blood Cell (cells/nl)	100001106	0.24435	0.0269415	0.119893
White Blood Cell (cells/nl)	100001108	-0.0109735	0.917775	0.96517
White Blood Cell (cells/nl)	100001112	0.0313885	0.766448	0.892261
White Blood Cell (cells/nl)	100001121	0.0553941	0.599958	0.795182
White Blood Cell (cells/nl)	100001125	0.253918	0.056659	0.198548
White Blood Cell (cells/nl)	100001126	0.226147	0.0301869	0.129714
White Blood Cell (cells/nl)	100001145	-0.0462139	0.668976	0.837988
White Blood Cell (cells/nl)	100001148	0.121506	0.319952	0.57294
White Blood Cell (cells/nl)	100001149	-0.040514	0.764772	0.891458
White Blood Cell (cells/nl)	100001150	-0.195133	0.0735113	0.235566
White Blood Cell (cells/nl)	100001151	0.00484719	0.973631	0.98906
White Blood Cell (cells/nl)	100001162	0.251732	0.0154935	0.081234
White Blood Cell (cells/nl)	100001167	0.0391797	0.710784	0.862201
White Blood Cell (cells/nl)	100001170	0.183129	0.0805846	0.249812
White Blood Cell (cells/nl)	100001178	0.165604	0.114653	0.312206
White Blood Cell (cells/nl)	100001181	0.143131	0.185987	0.419939
White Blood Cell (cells/nl)	100001182	0.108137	0.304869	0.55803
White Blood Cell (cells/nl)	100001193	0.0539068	0.609801	0.801502
White Blood Cell (cells/nl)	100001195	0.120115	0.262197	0.512833
White Blood Cell (cells/nl)	100001197	0.0357041	0.735448	0.876009
White Blood Cell (cells/nl)	100001198	0.0249921	0.813064	0.916046
White Blood Cell (cells/nl)	100001207	0.0426147	0.698573	0.85508
White Blood Cell (cells/nl)	100001208	0.321773	0.00198393	0.0173693
White Blood Cell (cells/nl)	100001211	0.164109	0.120085	0.321346
White Blood Cell (cells/nl)	100001212	-0.0851874	0.419444	0.663326
White Blood Cell (cells/nl)	100001229	0.0125053	0.922509	0.967256
White Blood Cell (cells/nl)	100001232	0.122552	0.266752	0.517779
White Blood Cell (cells/nl)	100001247	0.118857	0.259128	0.509419
White Blood Cell (cells/nl)	100001251	0.0628232	0.551892	0.763389
White Blood Cell (cells/nl)	100001253	-0.0513174	0.627102	0.812583
White Blood Cell (cells/nl)	100001254	0.169427	0.106406	0.297758
White Blood Cell (cells/nl)	100001256	0.0857345	0.416453	0.66082
White Blood Cell (cells/nl)	100001257	-0.0471652	0.679781	0.844205
White Blood Cell (cells/nl)	100001263	0.386618	0.000140803	0.00204747
White Blood Cell (cells/nl)	100001266	0.108831	0.30176	0.554865
White Blood Cell (cells/nl)	100001267	-0.122151	0.262541	0.51322
White Blood Cell (cells/nl)	100001270	0.260702	0.012075	0.0678971
White Blood Cell (cells/nl)	100001271	0.386565	0.000141131	0.00205123
White Blood Cell (cells/nl)	100001272	0.292707	0.00463363	0.0333343
White Blood Cell (cells/nl)	100001274	0.189425	0.0705332	0.229288
White Blood Cell (cells/nl)	100001276	0.0782824	0.45825	0.694648
White Blood Cell (cells/nl)	100001277	0.0504389	0.633019	0.816321
White Blood Cell (cells/nl)	100001278	0.0553864	0.600009	0.795206
White Blood Cell (cells/nl)	100001279	0.0942443	0.421245	0.664869
White Blood Cell (cells/nl)	100001287	0.0856729	0.416789	0.661087
White Blood Cell (cells/nl)	100001293	0.29169	0.00502599	0.0354509
White Blood Cell (cells/nl)	100001294	-0.242338	0.0199413	0.0970868
White Blood Cell (cells/nl)	100001295	-0.00830579	0.937718	0.973965
White Blood Cell (cells/nl)	100001296	0.208799	0.0457792	0.172222
White Blood Cell (cells/nl)	100001300	0.126872	0.228146	0.473649
White Blood Cell (cells/nl)	100001310	-0.0714068	0.56282	0.770873
White Blood Cell (cells/nl)	100001313	-0.174505	0.0961716	0.279638
White Blood Cell (cells/nl)	100001314	0.0944197	0.370647	0.620474
White Blood Cell (cells/nl)	100001315	-0.0029747	0.977549	0.990733
White Blood Cell (cells/nl)	100001320	0.257288	0.0132895	0.0727542
White Blood Cell (cells/nl)	100001322	-0.0816393	0.581204	0.782864
White Blood Cell (cells/nl)	100001323	0.231364	0.0522174	0.188076
White Blood Cell (cells/nl)	100001324	0.0531773	0.702537	0.857419
White Blood Cell (cells/nl)	100001334	0.293693	0.0150647	0.0796345
White Blood Cell (cells/nl)	100001335	0.0537064	0.611132	0.802326
White Blood Cell (cells/nl)	100001337	0.0361742	0.732096	0.874122
White Blood Cell (cells/nl)	100001359	0.139318	0.185341	0.419068
White Blood Cell (cells/nl)	100001386	0.29902	0.00419764	0.0309358
White Blood Cell (cells/nl)	100001391	0.195035	0.0624522	0.211801
White Blood Cell (cells/nl)	100001392	0.124521	0.23695	0.484061
White Blood Cell (cells/nl)	100001393	0.206403	0.0483833	0.178767
White Blood Cell (cells/nl)	100001395	0.168371	0.108636	0.301728
White Blood Cell (cells/nl)	100001396	-0.21166	0.0594615	0.204952
White Blood Cell (cells/nl)	100001397	0.269883	0.0168675	0.0862918
White Blood Cell (cells/nl)	100001398	-0.0954116	0.523504	0.743663
White Blood Cell (cells/nl)	100001399	0.207653	0.0522189	0.188079
White Blood Cell (cells/nl)	100001400	0.277187	0.00747384	0.0477172
White Blood Cell (cells/nl)	100001402	0.0611752	0.620194	0.808113
White Blood Cell (cells/nl)	100001403	0.189785	0.074856	0.238279
White Blood Cell (cells/nl)	100001404	0.24184	0.0810473	0.25077
White Blood Cell (cells/nl)	100001405	0.20807	0.0503888	0.183615
White Blood Cell (cells/nl)	100001409	0.00682575	0.949969	0.979142
White Blood Cell (cells/nl)	100001412	0.031743	0.763887	0.89101
White Blood Cell (cells/nl)	100001413	0.239249	0.0231421	0.10784
White Blood Cell (cells/nl)	100001415	0.0605575	0.566352	0.773306
White Blood Cell (cells/nl)	100001416	0.169804	0.105617	0.296367
White Blood Cell (cells/nl)	100001417	0.0476877	0.651696	0.8278
White Blood Cell (cells/nl)	100001423	0.122178	0.245957	0.494533
White Blood Cell (cells/nl)	100001425	0.0892872	0.397332	0.644372
White Blood Cell (cells/nl)	100001426	0.0245884	0.818061	0.918413
White Blood Cell (cells/nl)	100001433	0.0573879	0.627205	0.812641
White Blood Cell (cells/nl)	100001437	-0.300668	0.00358916	0.0274581
White Blood Cell (cells/nl)	100001445	0.0850094	0.441986	0.681832
White Blood Cell (cells/nl)	100001446	0.117955	0.262785	0.513496
White Blood Cell (cells/nl)	100001452	-0.108329	0.312254	0.565304
White Blood Cell (cells/nl)	100001454	0.02438	0.827886	0.923085
White Blood Cell (cells/nl)	100001456	0.175731	0.0938223	0.275292
White Blood Cell (cells/nl)	100001461	0.163516	0.119364	0.320117
White Blood Cell (cells/nl)	100001462	0.231662	0.0271386	0.120491
White Blood Cell (cells/nl)	100001466	-0.237923	0.050732	0.184462
White Blood Cell (cells/nl)	100001467	-0.153016	0.251492	0.500804
White Blood Cell (cells/nl)	100001468	-0.0775271	0.462611	0.697916
White Blood Cell (cells/nl)	100001485	0.23786	0.0224212	0.105471
White Blood Cell (cells/nl)	100001501	0.105317	0.31773	0.570821
White Blood Cell (cells/nl)	100001509	0.183643	0.0814246	0.251546
White Blood Cell (cells/nl)	100001510	0.116668	0.268065	0.519249
White Blood Cell (cells/nl)	100001511	0.422615	2.71018e-05	0.000510128
White Blood Cell (cells/nl)	100001526	0.183428	0.131386	0.339873
White Blood Cell (cells/nl)	100001540	0.118772	0.25947	0.509785
White Blood Cell (cells/nl)	100001541	0.0288916	0.784556	0.901797
White Blood Cell (cells/nl)	100001550	0.213639	0.0408739	0.159455
White Blood Cell (cells/nl)	100001551	0.192916	0.0654115	0.218345
White Blood Cell (cells/nl)	100001562	0.287074	0.00552826	0.0380956
White Blood Cell (cells/nl)	100001567	0.167138	0.111287	0.306351
White Blood Cell (cells/nl)	100001569	0.215234	0.0393562	0.155432
White Blood Cell (cells/nl)	100001570	0.235618	0.0237593	0.109845
White Blood Cell (cells/nl)	100001571	0.144134	0.170452	0.398496
White Blood Cell (cells/nl)	100001577	0.15928	0.16088	0.384784
White Blood Cell (cells/nl)	100001579	-0.0534984	0.612516	0.803233
White Blood Cell (cells/nl)	100001580	-0.0381441	0.72267	0.868825
White Blood Cell (cells/nl)	100001586	0.230218	0.0299754	0.129083
White Blood Cell (cells/nl)	100001590	-0.0179553	0.868125	0.942239
White Blood Cell (cells/nl)	100001593	0.211859	0.0426247	0.164104
White Blood Cell (cells/nl)	100001594	0.208066	0.0478045	0.177336
White Blood Cell (cells/nl)	100001597	0.301493	0.00349403	0.0269096
White Blood Cell (cells/nl)	100001604	0.248796	0.0194172	0.0952723
White Blood Cell (cells/nl)	100001605	0.0697128	0.509046	0.733105
White Blood Cell (cells/nl)	100001606	0.178312	0.0890208	0.266276
White Blood Cell (cells/nl)	100001609	0.118788	0.259408	0.509731
White Blood Cell (cells/nl)	100001612	0.0687924	0.524217	0.744172
White Blood Cell (cells/nl)	100001613	0.0778662	0.46065	0.696416
White Blood Cell (cells/nl)	100001614	0.105278	0.317909	0.571014
White Blood Cell (cells/nl)	100001615	0.118156	0.261969	0.512575
White Blood Cell (cells/nl)	100001617	0.166352	0.142857	0.357868
White Blood Cell (cells/nl)	100001619	0.115853	0.291033	0.54387
White Blood Cell (cells/nl)	100001620	0.221977	0.0334509	0.13921
White Blood Cell (cells/nl)	100001624	0.287491	0.0202272	0.0980833
White Blood Cell (cells/nl)	100001635	-0.0789364	0.472693	0.705822
White Blood Cell (cells/nl)	100001654	0.200746	0.055017	0.194647
White Blood Cell (cells/nl)	100001655	0.225682	0.0484381	0.178904
White Blood Cell (cells/nl)	100001657	0.0447746	0.671709	0.839513
White Blood Cell (cells/nl)	100001658	-0.000469837	0.996473	0.998536
White Blood Cell (cells/nl)	100001662	0.0667612	0.52719	0.746241
White Blood Cell (cells/nl)	100001664	0.0552414	0.675057	0.841522
White Blood Cell (cells/nl)	100001668	0.0505776	0.632083	0.815724
White Blood Cell (cells/nl)	100001723	-0.116179	0.317589	0.570693
White Blood Cell (cells/nl)	100001730	-0.0756314	0.473659	0.706567
White Blood Cell (cells/nl)	100001731	0.121965	0.366102	0.616334
White Blood Cell (cells/nl)	100001733	0.103668	0.32541	0.57816
White Blood Cell (cells/nl)	100001734	0.0949438	0.367985	0.618005
White Blood Cell (cells/nl)	100001739	0.0580143	0.582794	0.783939
White Blood Cell (cells/nl)	100001740	0.053876	0.610006	0.801651
White Blood Cell (cells/nl)	100001743	-0.0379698	0.719338	0.867055
White Blood Cell (cells/nl)	100001755	0.134378	0.201572	0.440414
White Blood Cell (cells/nl)	100001756	0.179781	0.0881539	0.264651
White Blood Cell (cells/nl)	100001757	0.29525	0.00578401	0.0394023
White Blood Cell (cells/nl)	100001765	0.0712442	0.552041	0.763481
White Blood Cell (cells/nl)	100001767	0.319073	0.00217507	0.0186703
White Blood Cell (cells/nl)	100001768	0.00169145	0.991306	0.996335
White Blood Cell (cells/nl)	100001777	0.144905	0.168154	0.395176
White Blood Cell (cells/nl)	100001778	0.127681	0.225168	0.469961
White Blood Cell (cells/nl)	100001806	0.215462	0.0953862	0.278151
White Blood Cell (cells/nl)	100001810	0.0369371	0.726666	0.871097
White Blood Cell (cells/nl)	100001843	-0.124026	0.246864	0.495562
White Blood Cell (cells/nl)	100001851	0.0617982	0.558411	0.76787
White Blood Cell (cells/nl)	100001856	0.145506	0.166377	0.392633
White Blood Cell (cells/nl)	100001868	0.105532	0.322206	0.575157
White Blood Cell (cells/nl)	100001869	0.289532	0.00512055	0.0359453
White Blood Cell (cells/nl)	100001870	0.00733656	0.944664	0.976885
White Blood Cell (cells/nl)	100001872	0.195117	0.0789749	0.246624
White Blood Cell (cells/nl)	100001876	-0.00581839	0.956102	0.981707
White Blood Cell (cells/nl)	100001882	0.0882469	0.402877	0.649262
White Blood Cell (cells/nl)	100001925	-0.0364556	0.767883	0.892985
White Blood Cell (cells/nl)	100001948	0.0774594	0.465514	0.700128
White Blood Cell (cells/nl)	100001950	0.0251085	0.813242	0.916117
White Blood Cell (cells/nl)	100001951	0.147656	0.209315	0.450326
White Blood Cell (cells/nl)	100001956	-0.0288453	0.784893	0.901946
White Blood Cell (cells/nl)	100001977	0.0209924	0.842559	0.930221
White Blood Cell (cells/nl)	100001987	0.176201	0.0929331	0.273699
White Blood Cell (cells/nl)	100001988	-0.187036	0.0758578	0.240366
White Blood Cell (cells/nl)	100001989	0.074984	0.477463	0.709521
White Blood Cell (cells/nl)	100001990	-0.0741517	0.482379	0.713226
White Blood Cell (cells/nl)	100001992	0.0959919	0.362697	0.613148
White Blood Cell (cells/nl)	100001993	-0.0389023	0.712743	0.86335
White Blood Cell (cells/nl)	100001994	0.0814266	0.440339	0.680539
White Blood Cell (cells/nl)	100001999	-0.0155825	0.882795	0.949081
White Blood Cell (cells/nl)	100002003	0.0255486	0.823148	0.920917
White Blood Cell (cells/nl)	100002008	0.020687	0.849165	0.933405
White Blood Cell (cells/nl)	100002009	-0.155648	0.138459	0.351091
White Blood Cell (cells/nl)	100002014	-0.191976	0.0667602	0.221241
White Blood Cell (cells/nl)	100002015	-0.0118594	0.925897	0.968805
White Blood Cell (cells/nl)	100002017	-0.0100966	0.936887	0.973603
White Blood Cell (cells/nl)	100002018	0.0830681	0.431148	0.67304
White Blood Cell (cells/nl)	100002021	0.0216255	0.842407	0.930147
White Blood Cell (cells/nl)	100002024	0.112535	0.293727	0.546661
White Blood Cell (cells/nl)	100002026	-0.0333426	0.753704	0.885726
White Blood Cell (cells/nl)	100002027	0.0153513	0.884522	0.949948
White Blood Cell (cells/nl)	100002028	0.0219095	0.835775	0.926932
White Blood Cell (cells/nl)	100002029	0.124238	0.331984	0.584296
White Blood Cell (cells/nl)	100002049	0.145219	0.319454	0.572469
White Blood Cell (cells/nl)	100002067	-0.0283984	0.788147	0.903641
White Blood Cell (cells/nl)	100002070	0.0428095	0.685341	0.847513
White Blood Cell (cells/nl)	100002094	-0.270781	0.010271	0.0602855
White Blood Cell (cells/nl)	100002102	0.140476	0.186635	0.420819
White Blood Cell (cells/nl)	100002103	0.010897	0.917888	0.965217
White Blood Cell (cells/nl)	100002106	0.121539	0.248457	0.49739
White Blood Cell (cells/nl)	100002107	0.190743	0.0685631	0.225198
White Blood Cell (cells/nl)	100002113	0.0523811	0.685968	0.847911
White Blood Cell (cells/nl)	100002122	0.152988	0.149988	0.368563
White Blood Cell (cells/nl)	100002126	0.0335232	0.751065	0.884402
White Blood Cell (cells/nl)	100002128	-0.0485298	0.653428	0.828797
White Blood Cell (cells/nl)	100002129	-0.0576059	0.585454	0.785711
White Blood Cell (cells/nl)	100002137	0.22287	0.105258	0.295744
White Blood Cell (cells/nl)	100002152	0.0216601	0.838516	0.928263
White Blood Cell (cells/nl)	100002154	0.0290072	0.783715	0.901323
White Blood Cell (cells/nl)	100002167	0.081049	0.442469	0.682158
White Blood Cell (cells/nl)	100002185	0.0400434	0.71269	0.863316
White Blood Cell (cells/nl)	100002196	0.164965	0.116081	0.314576
White Blood Cell (cells/nl)	100002199	0.0191121	0.857299	0.937187
White Blood Cell (cells/nl)	100002227	0.139408	0.350007	0.60142
White Blood Cell (cells/nl)	100002241	-0.0275788	0.830113	0.92421
White Blood Cell (cells/nl)	100002253	0.143691	0.197781	0.435574
White Blood Cell (cells/nl)	100002259	0.097826	0.353557	0.604525
White Blood Cell (cells/nl)	100002284	0.1843	0.0786326	0.245952
White Blood Cell (cells/nl)	100002356	0.0731267	0.488469	0.717869
White Blood Cell (cells/nl)	100002367	0.0719091	0.495757	0.723268
White Blood Cell (cells/nl)	100002376	0.0673095	0.571524	0.776674
White Blood Cell (cells/nl)	100002397	0.00743675	0.94391	0.976551
White Blood Cell (cells/nl)	100002417	0.0875687	0.406515	0.652387
White Blood Cell (cells/nl)	100002458	-0.0500998	0.635309	0.81775
White Blood Cell (cells/nl)	100002462	0.157859	0.132872	0.342156
White Blood Cell (cells/nl)	100002466	0.179946	0.0860842	0.260653
White Blood Cell (cells/nl)	100002488	0.105317	0.31773	0.570821
White Blood Cell (cells/nl)	100002500	0.310124	0.00262558	0.0216039
White Blood Cell (cells/nl)	100002514	0.0814016	0.443045	0.682599
White Blood Cell (cells/nl)	100002528	-0.0510477	0.628916	0.813657
White Blood Cell (cells/nl)	100002537	-0.0612819	0.561709	0.770179
White Blood Cell (cells/nl)	100002544	0.208218	0.101507	0.289175
White Blood Cell (cells/nl)	100002613	0.156129	0.146334	0.363077
White Blood Cell (cells/nl)	100002749	-0.0703447	0.505204	0.730301
White Blood Cell (cells/nl)	100002761	0.128039	0.234502	0.481161
White Blood Cell (cells/nl)	100002769	0.190689	0.0686428	0.225377
White Blood Cell (cells/nl)	100002784	0.25463	0.0143076	0.0767537
White Blood Cell (cells/nl)	100002796	0.0292152	0.782202	0.900524
White Blood Cell (cells/nl)	100002825	-0.0328975	0.813314	0.91614
White Blood Cell (cells/nl)	100002873	0.324268	0.00246504	0.0205712
White Blood Cell (cells/nl)	100002875	0.267993	0.00980083	0.0582471
White Blood Cell (cells/nl)	100002911	0.0357889	0.734843	0.875651
White Blood Cell (cells/nl)	100002927	-0.0474565	0.653276	0.828702
White Blood Cell (cells/nl)	100002945	0.0957935	0.36911	0.619066
White Blood Cell (cells/nl)	100002951	-0.0230269	0.827526	0.922931
White Blood Cell (cells/nl)	100002952	-0.0443662	0.674534	0.841173
White Blood Cell (cells/nl)	100002953	0.2759	0.00776704	0.0491096
White Blood Cell (cells/nl)	100002989	0.249898	0.0162873	0.0841584
White Blood Cell (cells/nl)	100002990	0.272855	0.0085012	0.0524852
White Blood Cell (cells/nl)	100003000	0.205062	0.0498929	0.182437
White Blood Cell (cells/nl)	100003001	0.240149	0.0211224	0.101154
White Blood Cell (cells/nl)	100003119	0.0597822	0.577863	0.780698
White Blood Cell (cells/nl)	100003151	0.118803	0.259346	0.509663
White Blood Cell (cells/nl)	100003169	0.124475	0.268219	0.519414
White Blood Cell (cells/nl)	100003179	0.0289224	0.784332	0.901657
White Blood Cell (cells/nl)	100003183	0.266696	0.0394143	0.155599
White Blood Cell (cells/nl)	100003185	0.181662	0.126708	0.332264
White Blood Cell (cells/nl)	100003210	0.183686	0.175374	0.405123
White Blood Cell (cells/nl)	100003240	0.11433	0.280541	0.53267
White Blood Cell (cells/nl)	100003258	0.269773	0.00930615	0.0560908
White Blood Cell (cells/nl)	100003260	0.00781649	0.943742	0.976507
White Blood Cell (cells/nl)	100003271	0.0621373	0.55625	0.766518
White Blood Cell (cells/nl)	100003397	0.102912	0.328966	0.581391
White Blood Cell (cells/nl)	100003415	0.152141	0.147679	0.365143
White Blood Cell (cells/nl)	100003432	0.222514	0.167571	0.394394
White Blood Cell (cells/nl)	100003434	-0.0715823	0.547297	0.760264
White Blood Cell (cells/nl)	100003470	-0.156904	0.135264	0.346043
White Blood Cell (cells/nl)	100003473	0.0389204	0.779923	0.899277
White Blood Cell (cells/nl)	100003589	0.260225	0.0740531	0.236675
White Blood Cell (cells/nl)	100003641	0.203954	0.0752119	0.238981
White Blood Cell (cells/nl)	100003674	0.0150597	0.902986	0.958315
White Blood Cell (cells/nl)	100003686	-0.138623	0.21137	0.452881
White Blood Cell (cells/nl)	100003695	0.12624	0.23049	0.476478
White Blood Cell (cells/nl)	100003696	-0.137385	0.295208	0.548206
White Blood Cell (cells/nl)	100003892	0.387349	0.000192729	0.00265133
White Blood Cell (cells/nl)	100003901	0.11609	0.270459	0.521755
White Blood Cell (cells/nl)	100003926	0.137452	0.20424	0.443891
White Blood Cell (cells/nl)	100004046	0.092208	0.382009	0.630709
White Blood Cell (cells/nl)	100004054	0.252807	0.0162167	0.0839034
White Blood Cell (cells/nl)	100004056	-0.0301486	0.851569	0.934534
White Blood Cell (cells/nl)	100004059	0.034393	0.751812	0.8848
White Blood Cell (cells/nl)	100004083	-0.0930759	0.380204	0.62912
White Blood Cell (cells/nl)	100004088	0.193076	0.214795	0.457109
White Blood Cell (cells/nl)	100004089	0.12765	0.225281	0.470097
White Blood Cell (cells/nl)	100004111	0.112468	0.285791	0.538269
White Blood Cell (cells/nl)	100004112	0.110277	0.339696	0.591714
White Blood Cell (cells/nl)	100004182	0.0493977	0.645724	0.824096
White Blood Cell (cells/nl)	100004208	0.184385	0.0784928	0.245682
White Blood Cell (cells/nl)	100004227	-0.0812662	0.443807	0.683216
White Blood Cell (cells/nl)	100004284	0.0798699	0.449157	0.68748
White Blood Cell (cells/nl)	100004295	0.150176	0.153044	0.3733
White Blood Cell (cells/nl)	100004299	0.0310809	0.795498	0.907181
White Blood Cell (cells/nl)	100004318	0.0794176	0.516554	0.738528
White Blood Cell (cells/nl)	100004322	-0.0221222	0.835119	0.926662
White Blood Cell (cells/nl)	100004327	0.0680019	0.519524	0.74064
White Blood Cell (cells/nl)	100004328	0.307157	0.00289934	0.02332
White Blood Cell (cells/nl)	100004329	0.275175	0.00793649	0.0498795
White Blood Cell (cells/nl)	100004396	0.114218	0.319386	0.572413
White Blood Cell (cells/nl)	100004414	0.0804479	0.445872	0.684792
White Blood Cell (cells/nl)	100004499	0.230277	0.0272226	0.12073
White Blood Cell (cells/nl)	100004509	-0.206808	0.129789	0.337258
White Blood Cell (cells/nl)	100004523	0.109116	0.300487	0.553607
White Blood Cell (cells/nl)	100004541	0.0756468	0.473568	0.70651
White Blood Cell (cells/nl)	100004542	0.164949	0.116115	0.314622
White Blood Cell (cells/nl)	100004561	-0.171197	0.110755	0.305443
White Blood Cell (cells/nl)	100004575	0.0939908	0.378229	0.62738
White Blood Cell (cells/nl)	100004601	-0.348685	0.0151468	0.0799375
White Blood Cell (cells/nl)	100004634	0.213951	0.113342	0.309918
White Blood Cell (cells/nl)	100004635	0.0913526	0.38646	0.63464
White Blood Cell (cells/nl)	100005350	0.20779	0.0468616	0.174993
White Blood Cell (cells/nl)	100005372	0.227091	0.0313608	0.133195
White Blood Cell (cells/nl)	100005373	0.0123458	0.907017	0.960226
White Blood Cell (cells/nl)	100005383	0.203305	0.0519295	0.187374
White Blood Cell (cells/nl)	100005384	0.184146	0.0788873	0.246431
White Blood Cell (cells/nl)	100005389	-0.0243393	0.849821	0.933683
White Blood Cell (cells/nl)	100005402	-0.138664	0.255836	0.505728
White Blood Cell (cells/nl)	100005418	0.0388098	0.713396	0.863746
White Blood Cell (cells/nl)	100005463	-0.127328	0.358874	0.609664
White Blood Cell (cells/nl)	100005466	0.277125	0.00748766	0.0477739
White Blood Cell (cells/nl)	100005716	0.150346	0.152576	0.372533
White Blood Cell (cells/nl)	100005717	0.2967	0.00792685	0.0498311
White Blood Cell (cells/nl)	100005814	-0.0820345	0.475217	0.707796
White Blood Cell (cells/nl)	100005850	0.0716149	0.504823	0.730028
White Blood Cell (cells/nl)	100005864	-0.107305	0.331281	0.583655
White Blood Cell (cells/nl)	100005946	0.176115	0.106899	0.29864
White Blood Cell (cells/nl)	100005972	0.136677	0.262779	0.513493
White Blood Cell (cells/nl)	100005977	-0.0363676	0.806146	0.912517
White Blood Cell (cells/nl)	100005985	0.251948	0.0154023	0.0809011
White Blood Cell (cells/nl)	100005986	0.255462	0.0139818	0.075497
White Blood Cell (cells/nl)	100005996	0.112661	0.284962	0.537356
White Blood Cell (cells/nl)	100005998	0.0508859	0.631924	0.815633
White Blood Cell (cells/nl)	100006005	0.070444	0.506992	0.731627
White Blood Cell (cells/nl)	100006051	0.0919922	0.383129	0.631702
White Blood Cell (cells/nl)	100006056	-0.0856062	0.419767	0.663549
White Blood Cell (cells/nl)	100006082	0.132143	0.209241	0.450224
White Blood Cell (cells/nl)	100006092	0.150962	0.199183	0.437338
White Blood Cell (cells/nl)	100006098	0.129763	0.220221	0.463907
White Blood Cell (cells/nl)	100006105	0.170938	0.115574	0.313697
White Blood Cell (cells/nl)	100006106	0.0403129	0.795008	0.906906
White Blood Cell (cells/nl)	100006108	0.0712523	0.529959	0.748188
White Blood Cell (cells/nl)	100006115	0.104592	0.321089	0.574053
White Blood Cell (cells/nl)	100006116	0.0396371	0.780253	0.899469
White Blood Cell (cells/nl)	100006121	-0.00424573	0.974995	0.989652
White Blood Cell (cells/nl)	100006125	0.0649798	0.694311	0.852672
White Blood Cell (cells/nl)	100006126	0.167947	0.199604	0.437874
White Blood Cell (cells/nl)	100006129	0.123469	0.246294	0.494902
White Blood Cell (cells/nl)	100006171	-0.175753	0.134178	0.344291
White Blood Cell (cells/nl)	100006173	-0.17427	0.146084	0.362699
White Blood Cell (cells/nl)	100006184	0.174215	0.175661	0.405543
White Blood Cell (cells/nl)	100006190	0.221436	0.100977	0.288176
White Blood Cell (cells/nl)	100006191	-0.117482	0.302476	0.555641
White Blood Cell (cells/nl)	100006260	0.106661	0.314275	0.567318
White Blood Cell (cells/nl)	100006282	0.249971	0.0562087	0.19747
White Blood Cell (cells/nl)	100006290	0.274697	0.00805003	0.0504077
White Blood Cell (cells/nl)	100006292	0.178166	0.0892878	0.266799
White Blood Cell (cells/nl)	100006293	0.0871371	0.408841	0.654369
White Blood Cell (cells/nl)	100006294	0.292607	0.00464834	0.0334142
White Blood Cell (cells/nl)	100006295	0.251771	0.0154772	0.081181
White Blood Cell (cells/nl)	100006296	0.142331	0.17592	0.405921
White Blood Cell (cells/nl)	100006298	0.116283	0.269659	0.520987
White Blood Cell (cells/nl)	100006314	0.278381	0.00721048	0.0464506
White Blood Cell (cells/nl)	100006361	0.0540224	0.609033	0.800964
White Blood Cell (cells/nl)	100006367	0.100022	0.342801	0.594651
White Blood Cell (cells/nl)	100006369	0.23839	0.123693	0.3273
White Blood Cell (cells/nl)	100006370	0.0849947	0.4205	0.664199
White Blood Cell (cells/nl)	100006375	0.339676	0.00128758	0.0123616
White Blood Cell (cells/nl)	100006376	0.0442985	0.764966	0.891552
White Blood Cell (cells/nl)	100006378	0.159405	0.160548	0.384279
White Blood Cell (cells/nl)	100006379	0.0817888	0.438301	0.678911
White Blood Cell (cells/nl)	100006430	0.234562	0.0244124	0.111991
White Blood Cell (cells/nl)	100006435	0.103883	0.324398	0.57719
White Blood Cell (cells/nl)	100006438	0.305562	0.00305688	0.024291
White Blood Cell (cells/nl)	100006614	0.0254588	0.810685	0.914842
White Blood Cell (cells/nl)	100006619	-0.0258452	0.854249	0.935782
White Blood Cell (cells/nl)	100006620	0.183319	0.120559	0.322134
White Blood Cell (cells/nl)	100006627	0.0172255	0.899728	0.956846
White Blood Cell (cells/nl)	100006641	0.125076	0.234851	0.48154
White Blood Cell (cells/nl)	100006642	0.0586249	0.58963	0.788501
White Blood Cell (cells/nl)	100006644	0.0571393	0.612383	0.803143
White Blood Cell (cells/nl)	100006726	-0.0929016	0.378424	0.627532
White Blood Cell (cells/nl)	100008903	0.269511	0.00937756	0.0564044
White Blood Cell (cells/nl)	100008904	0.326207	0.00150679	0.0139973
White Blood Cell (cells/nl)	100008914	0.238592	0.0219985	0.104076
White Blood Cell (cells/nl)	100008915	0.271191	0.00892792	0.0544117
White Blood Cell (cells/nl)	100008916	0.388075	0.000132196	0.00194346
White Blood Cell (cells/nl)	100008919	0.135224	0.203814	0.443389
White Blood Cell (cells/nl)	100008920	0.187946	0.0727993	0.234106
White Blood Cell (cells/nl)	100008921	0.501892	3.45341e-07	1.10172e-05
White Blood Cell (cells/nl)	100008928	0.247856	0.0172123	0.0875064
White Blood Cell (cells/nl)	100008930	0.00171854	0.987028	0.994639
White Blood Cell (cells/nl)	100008934	0.0471527	0.696181	0.853787
White Blood Cell (cells/nl)	100008954	0.120568	0.252285	0.501674
White Blood Cell (cells/nl)	100008955	0.261658	0.0117529	0.0666128
White Blood Cell (cells/nl)	100008956	0.249405	0.0165067	0.0849503
White Blood Cell (cells/nl)	100008957	0.186088	0.0757264	0.240065
White Blood Cell (cells/nl)	100008976	0.115975	0.27094	0.522281
White Blood Cell (cells/nl)	100008977	-0.0891562	0.398028	0.644985
White Blood Cell (cells/nl)	100008980	0.385632	0.000146923	0.00211972
White Blood Cell (cells/nl)	100008984	0.327525	0.00143783	0.0134833
White Blood Cell (cells/nl)	100008985	0.37055	0.000276976	0.00357279
White Blood Cell (cells/nl)	100008990	-0.148827	0.15681	0.378871
White Blood Cell (cells/nl)	100008991	-0.0890637	0.398519	0.645438
White Blood Cell (cells/nl)	100008992	0.0426091	0.686737	0.84839
White Blood Cell (cells/nl)	100008993	0.39928	8.05708e-05	0.00128313
White Blood Cell (cells/nl)	100008994	0.191044	0.06812	0.22424
White Blood Cell (cells/nl)	100008998	0.183992	0.0791426	0.24697
White Blood Cell (cells/nl)	100008999	0.151563	0.149242	0.367478
White Blood Cell (cells/nl)	100009002	0.16068	0.125998	0.331074
White Blood Cell (cells/nl)	100009005	0.203127	0.0521387	0.187873
White Blood Cell (cells/nl)	100009007	0.0299705	0.776717	0.897649
White Blood Cell (cells/nl)	100009009	0.0364208	0.730339	0.873161
White Blood Cell (cells/nl)	100009014	0.303866	0.00323269	0.0253508
White Blood Cell (cells/nl)	100009025	0.293524	0.00451521	0.032693
White Blood Cell (cells/nl)	100009026	0.26817	0.00975057	0.0580257
White Blood Cell (cells/nl)	100009027	0.219311	0.0356903	0.145523
White Blood Cell (cells/nl)	100009028	0.249086	0.0172685	0.0877079
White Blood Cell (cells/nl)	100009030	0.300021	0.00366545	0.027899
White Blood Cell (cells/nl)	100009038	0.232373	0.0258153	0.116465
White Blood Cell (cells/nl)	100009042	-0.00861738	0.946558	0.977713
White Blood Cell (cells/nl)	100009045	-0.224832	0.098881	0.2845
White Blood Cell (cells/nl)	100009052	0.369261	0.000315759	0.00397649
White Blood Cell (cells/nl)	100009055	0.298217	0.00388567	0.0291779
White Blood Cell (cells/nl)	100009066	0.0815922	0.455167	0.692256
White Blood Cell (cells/nl)	100009069	0.155077	0.139928	0.353353
White Blood Cell (cells/nl)	100009075	0.345284	0.000802354	0.00848748
White Blood Cell (cells/nl)	100009078	0.0686416	0.515594	0.737775
White Blood Cell (cells/nl)	100009130	0.400498	7.62684e-05	0.00122483
White Blood Cell (cells/nl)	100009131	0.346005	0.000729147	0.00785603
White Blood Cell (cells/nl)	100009139	0.279868	0.00689403	0.0448927
White Blood Cell (cells/nl)	100009154	0.315202	0.0141645	0.076197
White Blood Cell (cells/nl)	100009160	0.212745	0.0417454	0.161759
White Blood Cell (cells/nl)	100009162	0.221515	0.0338306	0.140292
White Blood Cell (cells/nl)	100009181	-0.00555118	0.964994	0.985462
White Blood Cell (cells/nl)	100009217	0.187447	0.104921	0.295151
White Blood Cell (cells/nl)	100009222	0.17332	0.10233	0.290652
White Blood Cell (cells/nl)	100009225	0.19892	0.0573117	0.200088
White Blood Cell (cells/nl)	100009227	0.177018	0.0932335	0.27422
White Blood Cell (cells/nl)	100009232	0.0981574	0.351921	0.603085
White Blood Cell (cells/nl)	100009233	-0.121299	0.283801	0.536162
White Blood Cell (cells/nl)	100009246	-0.0105733	0.920319	0.966318
White Blood Cell (cells/nl)	100009264	0.124398	0.237418	0.484619
White Blood Cell (cells/nl)	100009266	0.103025	0.375821	0.625111
White Blood Cell (cells/nl)	100009271	0.129841	0.239127	0.486616
White Blood Cell (cells/nl)	100009272	0.076086	0.470996	0.704455
White Blood Cell (cells/nl)	100009275	0.376346	0.00041833	0.00500647
White Blood Cell (cells/nl)	100009278	0.136908	0.206057	0.446105
White Blood Cell (cells/nl)	100009329	0.0410139	0.697886	0.854728
White Blood Cell (cells/nl)	100009331	-0.10437	0.45261	0.690217
White Blood Cell (cells/nl)	100009332	-0.0951231	0.407432	0.653172
White Blood Cell (cells/nl)	100009343	0.285598	0.0073304	0.0470286
White Blood Cell (cells/nl)	100009345	0.257212	0.0684376	0.224916
White Blood Cell (cells/nl)	100009394	0.0553479	0.600263	0.795364
White Blood Cell (cells/nl)	100009406	0.153821	0.143206	0.358368
White Blood Cell (cells/nl)	100009407	0.0157062	0.89002	0.95251
White Blood Cell (cells/nl)	100010850	0.246185	0.0371064	0.149402
White Blood Cell (cells/nl)	100010869	0.0977472	0.385322	0.633631
White Blood Cell (cells/nl)	100010895	-0.180565	0.090395	0.268902
White Blood Cell (cells/nl)	100010896	-0.136304	0.195125	0.432159
White Blood Cell (cells/nl)	100010901	-0.0572129	0.58802	0.787405
White Blood Cell (cells/nl)	100010918	0.105804	0.383356	0.631902
White Blood Cell (cells/nl)	100010919	0.174059	0.122554	0.325472
White Blood Cell (cells/nl)	100010922	0.137499	0.191203	0.426792
White Blood Cell (cells/nl)	100010923	0.212753	0.0417378	0.161746
White Blood Cell (cells/nl)	100010925	0.158979	0.3208	0.573807
White Blood Cell (cells/nl)	100010930	0.106373	0.357172	0.607977
White Blood Cell (cells/nl)	100010936	0.142353	0.183268	0.416233
White Blood Cell (cells/nl)	100010937	0.222424	0.0330874	0.138188
White Blood Cell (cells/nl)	100010940	0.327201	0.00885639	0.0540994
White Blood Cell (cells/nl)	100010941	0.221159	0.0351421	0.144003
White Blood Cell (cells/nl)	100010942	0.229029	0.0280913	0.123409
White Blood Cell (cells/nl)	100010955	0.197571	0.0590559	0.204066
White Blood Cell (cells/nl)	100015609	0.104245	0.322705	0.575648
White Blood Cell (cells/nl)	100015620	0.223442	0.0322723	0.135854
White Blood Cell (cells/nl)	100015623	0.103068	0.37562	0.624925
White Blood Cell (cells/nl)	100015625	0.169652	0.107906	0.300389
White Blood Cell (cells/nl)	100015632	0.132283	0.216551	0.459337
White Blood Cell (cells/nl)	100015637	0.227002	0.0295516	0.127791
White Blood Cell (cells/nl)	100015638	0.243902	0.0191323	0.0942896
White Blood Cell (cells/nl)	100015640	0.0281609	0.850955	0.93425
White Blood Cell (cells/nl)	100015641	-0.0534196	0.651246	0.827522
White Blood Cell (cells/nl)	100015643	0.196646	0.0647459	0.21687
White Blood Cell (cells/nl)	100015681	0.168662	0.251815	0.501182
White Blood Cell (cells/nl)	100015723	0.0813275	0.487909	0.717384
White Blood Cell (cells/nl)	100015727	0.00251889	0.98586	0.994194
White Blood Cell (cells/nl)	100015731	0.220546	0.0412975	0.160604
White Blood Cell (cells/nl)	100015735	0.0740879	0.510968	0.734541
White Blood Cell (cells/nl)	100015737	0.134332	0.332827	0.585069
White Blood Cell (cells/nl)	100015744	0.156176	0.210482	0.451817
White Blood Cell (cells/nl)	100015745	0.0455222	0.666551	0.836643
White Blood Cell (cells/nl)	100015752	0.29987	0.0479716	0.177751
White Blood Cell (cells/nl)	100015760	-0.0792183	0.476534	0.708794
White Blood Cell (cells/nl)	100015786	0.306479	0.0029654	0.0237229
White Blood Cell (cells/nl)	100015787	0.202804	0.0525225	0.188786
White Blood Cell (cells/nl)	100015788	0.193525	0.06455	0.216447
White Blood Cell (cells/nl)	100015789	0.125045	0.234967	0.481658
White Blood Cell (cells/nl)	100015790	0.218872	0.036071	0.146552
White Blood Cell (cells/nl)	100015791	0.207112	0.0476005	0.1768
White Blood Cell (cells/nl)	100015792	0.187984	0.0727396	0.233976
White Blood Cell (cells/nl)	100015793	0.289898	0.00531413	0.0369764
White Blood Cell (cells/nl)	100015831	0.144197	0.175117	0.404766
White Blood Cell (cells/nl)	100015834	0.273981	0.00822302	0.051205
White Blood Cell (cells/nl)	100015835	0.399203	8.08506e-05	0.00128671
White Blood Cell (cells/nl)	100015836	0.401889	7.86053e-05	0.00125655
White Blood Cell (cells/nl)	100015837	0.137514	0.191153	0.426724
White Blood Cell (cells/nl)	100015838	0.262726	0.0134001	0.0731948
White Blood Cell (cells/nl)	100015839	0.161282	0.126691	0.33224
