## Supplementary material for "Combined Metabolic Activators accelerates recovery in mild-to-moderate COVID-19": Dataset 13N (part 24 of 24)

### Sheet: Edges (Unfiltered) (continued)
source	target	correlation	pval	padj
White Blood Cell (cells/nl)	100015840	0.161688	0.125725	0.330675
White Blood Cell (cells/nl)	100015850	-0.000263522	0.998629	0.999431
White Blood Cell (cells/nl)	100015882	0.164618	0.11686	0.315883
White Blood Cell (cells/nl)	100015962	0.108561	0.302966	0.556091
White Blood Cell (cells/nl)	100015965	0.0250936	0.843966	0.93084
White Blood Cell (cells/nl)	100015966	0.334484	0.00111886	0.011063
White Blood Cell (cells/nl)	100015967	0.214741	0.0398204	0.156734
White Blood Cell (cells/nl)	100015968	0.186689	0.0747689	0.238108
White Blood Cell (cells/nl)	100015971	0.280876	0.00699956	0.0454148
White Blood Cell (cells/nl)	100016038	0.0109432	0.917541	0.965037
White Blood Cell (cells/nl)	100016069	0.103918	0.335293	0.587549
White Blood Cell (cells/nl)	100019794	0.151085	0.150544	0.369399
White Blood Cell (cells/nl)	100019801	0.167998	0.199466	0.437707
White Blood Cell (cells/nl)	100019831	0.0853739	0.600426	0.795448
White Blood Cell (cells/nl)	100019892	0.154442	0.143822	0.359335
White Blood Cell (cells/nl)	100019957	-0.122032	0.274758	0.526473
White Blood Cell (cells/nl)	100019968	0.0903893	0.391508	0.639172
White Blood Cell (cells/nl)	100019972	0.0227649	0.829459	0.923915
White Blood Cell (cells/nl)	100019975	0.0554712	0.59945	0.794837
White Blood Cell (cells/nl)	100019978	0.134832	0.200037	0.438418
White Blood Cell (cells/nl)	100019981	0.105339	0.320344	0.573355
White Blood Cell (cells/nl)	100019982	0.0769739	0.468323	0.702325
White Blood Cell (cells/nl)	100019984	0.0331016	0.805161	0.911944
White Blood Cell (cells/nl)	100019986	0.0717655	0.613151	0.803596
White Blood Cell (cells/nl)	100020004	-0.112723	0.284696	0.53708
White Blood Cell (cells/nl)	100020203	0.0928941	0.458171	0.694582
White Blood Cell (cells/nl)	100020204	-0.0367797	0.730724	0.873386
White Blood Cell (cells/nl)	100020205	0.193772	0.0642036	0.215713
White Blood Cell (cells/nl)	100020208	0.114489	0.279867	0.531888
White Blood Cell (cells/nl)	100020211	-0.000601105	0.995463	0.998133
White Blood Cell (cells/nl)	100020214	-0.143137	0.19126	0.426885
White Blood Cell (cells/nl)	100020217	0.0750071	0.477327	0.709416
White Blood Cell (cells/nl)	100020219	0.177734	0.0900785	0.268301
White Blood Cell (cells/nl)	100020241	-0.0573362	0.587215	0.78684
White Blood Cell (cells/nl)	100020259	0.079999	0.456129	0.69303
White Blood Cell (cells/nl)	100020261	0.0917608	0.397947	0.644901
White Blood Cell (cells/nl)	100020262	0.0165706	0.876809	0.946357
White Blood Cell (cells/nl)	100020276	0.221592	0.0337671	0.140093
White Blood Cell (cells/nl)	100020343	-0.0035681	0.973072	0.988825
White Blood Cell (cells/nl)	100020351	0.341796	0.0114193	0.0651922
White Blood Cell (cells/nl)	100020360	0.168216	0.170306	0.398305
White Blood Cell (cells/nl)	100020361	0.101386	0.336226	0.588472
White Blood Cell (cells/nl)	100020371	-0.0637094	0.546284	0.759551
White Blood Cell (cells/nl)	100020372	-0.0592243	0.574944	0.778937
White Blood Cell (cells/nl)	100020377	-0.139367	0.197946	0.435765
White Blood Cell (cells/nl)	100020378	0.244475	0.0195191	0.0956352
White Blood Cell (cells/nl)	100020409	0.144096	0.170567	0.39864
White Blood Cell (cells/nl)	100020414	0.182112	0.0823109	0.253323
White Blood Cell (cells/nl)	100020417	0.148388	0.158051	0.380654
White Blood Cell (cells/nl)	100020419	0.22899	0.0281185	0.123489
White Blood Cell (cells/nl)	100020421	0.280561	0.0134546	0.0734095
White Blood Cell (cells/nl)	100020423	0.188979	0.0728094	0.234128
White Blood Cell (cells/nl)	100020425	0.255223	0.0140747	0.0758398
White Blood Cell (cells/nl)	100020427	0.330655	0.00165254	0.0150512
White Blood Cell (cells/nl)	100020478	-0.0576984	0.584851	0.785321
White Blood Cell (cells/nl)	100020479	0.0739439	0.52838	0.747088
White Blood Cell (cells/nl)	100020487	-0.0773268	0.463772	0.69879
White Blood Cell (cells/nl)	100020488	0.376596	0.00357133	0.0273581
White Blood Cell (cells/nl)	100020493	0.00131231	0.992708	0.996968
White Blood Cell (cells/nl)	100020496	-0.0883322	0.46385	0.698852
White Blood Cell (cells/nl)	100020497	-0.0500089	0.71181	0.86279
White Blood Cell (cells/nl)	100020502	0.0885997	0.540635	0.755686
White Blood Cell (cells/nl)	100020514	-0.0390421	0.769076	0.893644
White Blood Cell (cells/nl)	100020515	0.0468801	0.660829	0.833252
White Blood Cell (cells/nl)	100020536	0.12882	0.242871	0.490895
White Blood Cell (cells/nl)	100020541	0.144373	0.169737	0.397501
White Blood Cell (cells/nl)	100020542	0.0111371	0.924969	0.968417
White Blood Cell (cells/nl)	100020545	0.030849	0.77035	0.894253
White Blood Cell (cells/nl)	100020546	0.12039	0.258361	0.508561
White Blood Cell (cells/nl)	100020549	0.159687	0.289116	0.541902
White Blood Cell (cells/nl)	100020550	0.2177	0.0371029	0.149392
White Blood Cell (cells/nl)	100020578	0.155699	0.147463	0.364817
White Blood Cell (cells/nl)	100020631	0.141453	0.257249	0.507296
White Blood Cell (cells/nl)	100020819	0.160056	0.127495	0.333513
White Blood Cell (cells/nl)	100020822	0.161692	0.1393	0.352426
White Blood Cell (cells/nl)	100020823	0.0437978	0.687093	0.84857
White Blood Cell (cells/nl)	100020825	0.280338	0.0067966	0.044427
White Blood Cell (cells/nl)	100020833	0.144882	0.168222	0.39529
White Blood Cell (cells/nl)	100020837	0.148488	0.157767	0.380252
White Blood Cell (cells/nl)	100020848	0.152041	0.192855	0.429066
White Blood Cell (cells/nl)	100020853	0.164069	0.331881	0.584199
White Blood Cell (cells/nl)	100020866	0.206365	0.0842328	0.257076
White Blood Cell (cells/nl)	100020893	0.222393	0.0331123	0.138259
White Blood Cell (cells/nl)	100020902	0.113539	0.522595	0.742928
White Blood Cell (cells/nl)	100020908	0.115474	0.375513	0.624821
White Blood Cell (cells/nl)	100020912	-0.215056	0.201159	0.43988
White Blood Cell (cells/nl)	100020973	0.224768	0.157696	0.380161
White Blood Cell (cells/nl)	100020975	0.131131	0.317946	0.571046
White Blood Cell (cells/nl)	100021000	0.0742211	0.481968	0.712901
White Blood Cell (cells/nl)	100021093	0.0956788	0.380857	0.629714
White Blood Cell (cells/nl)	100021100	-0.0576787	0.587085	0.786763
White Blood Cell (cells/nl)	100021103	0.0671619	0.524708	0.744505
White Blood Cell (cells/nl)	100021104	0.0816578	0.439038	0.679446
White Blood Cell (cells/nl)	100021105	0.000701289	0.994706	0.997837
White Blood Cell (cells/nl)	100021123	0.256603	0.0135459	0.0737641
White Blood Cell (cells/nl)	100021131	0.287459	0.00546251	0.0377516
White Blood Cell (cells/nl)	100021141	0.0908979	0.388838	0.636795
White Blood Cell (cells/nl)	100021162	0.22449	0.0314503	0.133449
White Blood Cell (cells/nl)	100021198	0.15758	0.149777	0.36824
White Blood Cell (cells/nl)	100021208	0.0608749	0.627285	0.812688
White Blood Cell (cells/nl)	100021220	-0.0455838	0.666126	0.836385
White Blood Cell (cells/nl)	100021324	0.0314501	0.766002	0.892028
White Blood Cell (cells/nl)	100021331	0.157782	0.133064	0.342473
White Blood Cell (cells/nl)	100021363	-0.0657792	0.547349	0.760294
White Blood Cell (cells/nl)	100021372	0.00427709	0.967723	0.986559
White Blood Cell (cells/nl)	100021374	-0.00730254	0.946796	0.977788
White Blood Cell (cells/nl)	100021467	0.213608	0.0409037	0.159534
White Blood Cell (cells/nl)	100021472	0.0086311	0.940216	0.975022
White Blood Cell (cells/nl)	100021478	0.0356476	0.74602	0.88158
White Blood Cell (cells/nl)	100021502	0.0390778	0.730731	0.87339
White Blood Cell (cells/nl)	100021530	0.206001	0.0514238	0.186136
White Blood Cell (cells/nl)	100021666	0.0243525	0.817765	0.91828
White Blood Cell (cells/nl)	100021686	-0.0106981	0.929443	0.970389
White Blood Cell (cells/nl)	100021707	0.0646526	0.544907	0.75857
White Blood Cell (cells/nl)	100021709	0.0423119	0.702346	0.857303
White Blood Cell (cells/nl)	100021711	-0.0677963	0.540036	0.755265
White Blood Cell (cells/nl)	100021712	0.0710856	0.523078	0.743316
White Blood Cell (cells/nl)	100021726	0.0272289	0.803468	0.911089
White Blood Cell (cells/nl)	100021727	-0.0181086	0.877449	0.946666
White Blood Cell (cells/nl)	100021728	0.202775	0.0566784	0.198594
White Blood Cell (cells/nl)	100021760	0.117162	0.266033	0.516972
White Blood Cell (cells/nl)	100021784	0.195197	0.0622308	0.211292
White Blood Cell (cells/nl)	100021839	0.14567	0.197295	0.434946
White Blood Cell (cells/nl)	100021990	0.0944274	0.370608	0.620443
White Blood Cell (cells/nl)	100021991	-0.154589	0.222583	0.466806
White Blood Cell (cells/nl)	100022003	0.0299859	0.776605	0.897604
White Blood Cell (cells/nl)	100022004	0.0394109	0.709154	0.861256
White Blood Cell (cells/nl)	100022005	0.159563	0.128688	0.335459
White Blood Cell (cells/nl)	100022006	0.154422	0.14163	0.356047
White Blood Cell (cells/nl)	100022007	0.16219	0.12243	0.325264
White Blood Cell (cells/nl)	100022008	0.0802629	0.446921	0.685642
White Blood Cell (cells/nl)	100022009	0.0934179	0.375768	0.625072
White Blood Cell (cells/nl)	100022013	0.235271	0.0239721	0.110538
White Blood Cell (cells/nl)	100022014	0.00387636	0.970746	0.987876
White Blood Cell (cells/nl)	100022015	-0.0127892	0.90423	0.958923
White Blood Cell (cells/nl)	100022041	0.176787	0.0918346	0.271679
White Blood Cell (cells/nl)	100022120	0.0810567	0.442426	0.682119
White Blood Cell (cells/nl)	100022127	0.265278	0.0115068	0.0655545
White Blood Cell (cells/nl)	100022172	0.173945	0.105061	0.295391
White Blood Cell (cells/nl)	IL8	-0.169971	0.0225405	0.105876
White Blood Cell (cells/nl)	VEGFA	0.154923	0.0378398	0.151408
White Blood Cell (cells/nl)	CD8A	-0.277914	0.00015853	0.00225801
White Blood Cell (cells/nl)	CDCP1	0.0932627	0.21304	0.454866
White Blood Cell (cells/nl)	CD244	0.129191	0.0839057	0.256413
White Blood Cell (cells/nl)	IL7	0.0743544	0.321201	0.57417
White Blood Cell (cells/nl)	OPG	-0.236897	0.00136539	0.0129437
White Blood Cell (cells/nl)	LAP TGF-beta-1	0.183669	0.0135852	0.0739182
White Blood Cell (cells/nl)	uPA	-0.390932	5.76763e-08	2.2064e-06
White Blood Cell (cells/nl)	IL6	-0.0843357	0.265772	0.516711
White Blood Cell (cells/nl)	IL-17C	-0.225581	0.00232879	0.0196903
White Blood Cell (cells/nl)	MCP-1	-0.157021	0.0352864	0.144403
White Blood Cell (cells/nl)	IL-17A	0.000455549	0.995199	0.998035
White Blood Cell (cells/nl)	CXCL11	-0.303778	3.38906e-05	0.000616254
White Blood Cell (cells/nl)	AXIN1	0.131368	0.0787746	0.246216
White Blood Cell (cells/nl)	TRAIL	-0.461685	6.8789e-11	4.50489e-09
White Blood Cell (cells/nl)	CXCL9	-0.247505	0.000808805	0.00854249
White Blood Cell (cells/nl)	CST5	0.0993062	0.18473	0.418233
White Blood Cell (cells/nl)	OSM	0.323714	9.30289e-06	0.000203146
White Blood Cell (cells/nl)	CXCL1	-0.0364637	0.626992	0.812504
White Blood Cell (cells/nl)	CCL4	0.0628477	0.401949	0.648461
White Blood Cell (cells/nl)	CD6	0.191926	0.0098498	0.0584696
White Blood Cell (cells/nl)	SCF	-0.106892	0.153231	0.373591
White Blood Cell (cells/nl)	IL18	-0.189143	0.0109926	0.0633581
White Blood Cell (cells/nl)	SLAMF1	-0.0922505	0.219371	0.46286
White Blood Cell (cells/nl)	TGF-alpha	0.27811	0.000156769	0.00223708
White Blood Cell (cells/nl)	MCP-4	0.272713	0.000212402	0.00287613
White Blood Cell (cells/nl)	CCL11	0.0791335	0.290992	0.543828
White Blood Cell (cells/nl)	TNFSF14	0.157277	0.0349848	0.143546
White Blood Cell (cells/nl)	FGF-23	-0.0754312	0.325381	0.578143
White Blood Cell (cells/nl)	MMP-1	0.268759	0.00026428	0.00343925
White Blood Cell (cells/nl)	LIF-R	-0.262519	0.000370613	0.00453493
White Blood Cell (cells/nl)	FGF-21	0.146007	0.0504962	0.183881
White Blood Cell (cells/nl)	CCL19	-0.2948	5.88809e-05	0.000986083
White Blood Cell (cells/nl)	IL-15RA	-0.116074	0.125001	0.329485
White Blood Cell (cells/nl)	IL-10RB	0.146887	0.0491084	0.180575
White Blood Cell (cells/nl)	IL-18R1	-0.28032	0.000138187	0.00201542
White Blood Cell (cells/nl)	PD-L1	-0.278718	0.000151437	0.0021731
White Blood Cell (cells/nl)	CXCL5	0.0167518	0.82338	0.921035
White Blood Cell (cells/nl)	TRANCE	0.105028	0.160569	0.384307
White Blood Cell (cells/nl)	HGF	0.348089	1.68313e-06	4.52311e-05
White Blood Cell (cells/nl)	IL-12B	-0.374144	2.29322e-07	7.65706e-06
White Blood Cell (cells/nl)	MMP-10	-0.0306023	0.683415	0.846452
White Blood Cell (cells/nl)	IL10	-0.317292	1.42526e-05	0.000293479
White Blood Cell (cells/nl)	TNF	-0.322775	9.90789e-06	0.000214422
White Blood Cell (cells/nl)	CCL23	0.0231575	0.757651	0.88775
White Blood Cell (cells/nl)	CD5	0.157333	0.0349197	0.143346
White Blood Cell (cells/nl)	CCL3	-0.0210206	0.779411	0.898958
White Blood Cell (cells/nl)	Flt3L	-0.0053017	0.943689	0.976497
White Blood Cell (cells/nl)	CXCL6	-0.0516321	0.491232	0.719948
White Blood Cell (cells/nl)	CXCL10	-0.491152	2.55499e-12	2.10585e-10
White Blood Cell (cells/nl)	4E-BP1	0.234703	0.00151734	0.0140721
White Blood Cell (cells/nl)	SIRT2	0.132518	0.0761699	0.240993
White Blood Cell (cells/nl)	CCL28	-0.00406913	0.956766	0.982036
White Blood Cell (cells/nl)	DNER	0.0840051	0.262212	0.512854
White Blood Cell (cells/nl)	EN-RAGE	0.294674	5.93334e-05	0.000992491
White Blood Cell (cells/nl)	CD40	0.0217716	0.771742	0.895044
White Blood Cell (cells/nl)	IFN-gamma	-0.390135	6.16924e-08	2.3475e-06
White Blood Cell (cells/nl)	FGF-19	0.141685	0.0577962	0.201228
White Blood Cell (cells/nl)	MCP-2	-0.355119	1.00012e-06	2.84642e-05
White Blood Cell (cells/nl)	CASP-8	0.05348	0.475833	0.70826
White Blood Cell (cells/nl)	CCL25	-0.149648	0.0449568	0.170153
White Blood Cell (cells/nl)	CX3CL1	-0.502194	6.84431e-13	6.10342e-11
White Blood Cell (cells/nl)	TNFRSF9	0.0146869	0.844858	0.931237
White Blood Cell (cells/nl)	NT-3	0.00921486	0.903113	0.958355
White Blood Cell (cells/nl)	TWEAK	0.192146	0.00976404	0.0580877
White Blood Cell (cells/nl)	CCL20	0.00302895	0.96781	0.986584
White Blood Cell (cells/nl)	ST1A1	0.182942	0.0139672	0.0754395
White Blood Cell (cells/nl)	STAMBP	0.144202	0.0534451	0.190954
White Blood Cell (cells/nl)	ADA	0.0391326	0.601976	0.796473
White Blood Cell (cells/nl)	TNFB	-0.277983	0.00015791	0.00225131
White Blood Cell (cells/nl)	CSF-1	-0.374789	2.17786e-07	7.30816e-06
White Blood Cell (cells/nl)	Hemoglobin (g/dL)	0.142365	0.0538787	0.192001
Neutrophil (cells/nl)	35	0.0459034	0.672888	0.840213
Neutrophil (cells/nl)	50	0.129901	0.217141	0.460078
Neutrophil (cells/nl)	55	-0.32086	0.00181839	0.0162362
Neutrophil (cells/nl)	62	0.185781	0.113019	0.309369
Neutrophil (cells/nl)	93	0.130987	0.213286	0.45516
Neutrophil (cells/nl)	98	-0.0880699	0.403824	0.650041
Neutrophil (cells/nl)	111	0.0412837	0.695995	0.853667
Neutrophil (cells/nl)	112	0.177304	0.0908734	0.269828
Neutrophil (cells/nl)	117	0.333694	0.00980015	0.0582443
Neutrophil (cells/nl)	132	0.294204	0.00441881	0.0321657
Neutrophil (cells/nl)	136	0.0935298	0.377875	0.627009
Neutrophil (cells/nl)	143	-0.170378	0.112498	0.308493
Neutrophil (cells/nl)	144	0.247159	0.0291408	0.126584
Neutrophil (cells/nl)	158	0.0355578	0.736492	0.87659
Neutrophil (cells/nl)	171	0.186944	0.0743656	0.23729
Neutrophil (cells/nl)	179	0.202527	0.0715977	0.231597
Neutrophil (cells/nl)	180	0.0498919	0.636714	0.818609
Neutrophil (cells/nl)	181	0.195013	0.0624829	0.211876
Neutrophil (cells/nl)	182	-0.24966	0.0163928	0.0845383
Neutrophil (cells/nl)	189	0.168325	0.108733	0.301909
Neutrophil (cells/nl)	192	0.274105	0.00819277	0.0510725
Neutrophil (cells/nl)	194	-0.0142339	0.892875	0.953757
Neutrophil (cells/nl)	197	-0.143731	0.174075	0.403272
Neutrophil (cells/nl)	207	0.08434	0.424102	0.667243
Neutrophil (cells/nl)	208	0.0979163	0.452811	0.690397
Neutrophil (cells/nl)	209	0.316352	0.00212513	0.0183233
Neutrophil (cells/nl)	212	-0.0403443	0.70577	0.85941
Neutrophil (cells/nl)	213	-0.0417924	0.692437	0.851538
Neutrophil (cells/nl)	229	0.0473796	0.653801	0.829058
Neutrophil (cells/nl)	231	-0.0200909	0.849239	0.933432
Neutrophil (cells/nl)	234	0.0813807	0.440598	0.680741
Neutrophil (cells/nl)	235	0.0809045	0.445844	0.684766
Neutrophil (cells/nl)	240	0.0210619	0.842045	0.929943
Neutrophil (cells/nl)	241	-0.123214	0.247277	0.496016
Neutrophil (cells/nl)	244	-0.0318078	0.765999	0.892026
Neutrophil (cells/nl)	250	0.140073	0.182944	0.415783
Neutrophil (cells/nl)	252	0.120715	0.251704	0.501061
Neutrophil (cells/nl)	254	0.0267724	0.800016	0.90954
Neutrophil (cells/nl)	266	0.167393	0.110735	0.305407
Neutrophil (cells/nl)	267	0.234363	0.0245375	0.112393
Neutrophil (cells/nl)	272	-0.256811	0.0294326	0.127448
Neutrophil (cells/nl)	273	0.146128	0.166929	0.393447
Neutrophil (cells/nl)	275	-0.0655747	0.534574	0.751363
Neutrophil (cells/nl)	278	0.10121	0.337074	0.589245
Neutrophil (cells/nl)	279	0.084024	0.425846	0.66867
Neutrophil (cells/nl)	297	0.124915	0.23546	0.482275
Neutrophil (cells/nl)	302	0.10277	0.343526	0.595296
Neutrophil (cells/nl)	310	0.126063	0.231149	0.477264
Neutrophil (cells/nl)	313	0.176718	0.0919629	0.271915
Neutrophil (cells/nl)	327	0.402022	0.000181231	0.00251967
Neutrophil (cells/nl)	330	0.153876	0.143062	0.358159
Neutrophil (cells/nl)	331	0.0778742	0.460604	0.696389
Neutrophil (cells/nl)	338	0.146832	0.162507	0.387162
Neutrophil (cells/nl)	339	0.225791	0.0323696	0.136133
Neutrophil (cells/nl)	340	-0.211836	0.042647	0.164159
Neutrophil (cells/nl)	342	0.0269882	0.798438	0.908683
Neutrophil (cells/nl)	344	0.131311	0.212148	0.453782
Neutrophil (cells/nl)	355	7.70651e-05	0.999418	0.999738
Neutrophil (cells/nl)	356	-0.0605808	0.566202	0.773214
Neutrophil (cells/nl)	358	0.313981	0.0024389	0.0204059
Neutrophil (cells/nl)	361	0.217677	0.0572057	0.199848
Neutrophil (cells/nl)	362	0.189008	0.0813544	0.251401
Neutrophil (cells/nl)	363	0.176348	0.0926563	0.273186
Neutrophil (cells/nl)	376	-0.0752078	0.476146	0.708506
Neutrophil (cells/nl)	381	0.170946	0.10326	0.292254
Neutrophil (cells/nl)	391	0.161467	0.12413	0.328026
Neutrophil (cells/nl)	397	-0.0153128	0.884809	0.950075
Neutrophil (cells/nl)	407	-0.103437	0.326494	0.579189
Neutrophil (cells/nl)	409	0.111652	0.289326	0.54209
Neutrophil (cells/nl)	415	-0.00187936	0.985894	0.994214
Neutrophil (cells/nl)	418	-0.00958977	0.92934	0.970359
Neutrophil (cells/nl)	424	0.0635401	0.547353	0.760294
Neutrophil (cells/nl)	432	0.0804861	0.448208	0.686672
Neutrophil (cells/nl)	439	0.0861125	0.414393	0.659174
Neutrophil (cells/nl)	444	0.0408522	0.69902	0.855322
Neutrophil (cells/nl)	445	0.240458	0.020952	0.10055
Neutrophil (cells/nl)	452	0.0298165	0.777835	0.898196
Neutrophil (cells/nl)	460	-0.138956	0.186496	0.42062
Neutrophil (cells/nl)	461	0.0492677	0.640943	0.821267
Neutrophil (cells/nl)	466	0.0897794	0.397379	0.644403
Neutrophil (cells/nl)	480	0.160866	0.125555	0.330437
Neutrophil (cells/nl)	482	0.169312	0.106647	0.298196
Neutrophil (cells/nl)	491	0.0952549	0.377343	0.626495
Neutrophil (cells/nl)	498	0.171115	0.102913	0.291677
Neutrophil (cells/nl)	500	0.0817625	0.451534	0.689378
Neutrophil (cells/nl)	501	-0.157575	0.133581	0.343326
Neutrophil (cells/nl)	503	-0.168248	0.108897	0.302202
Neutrophil (cells/nl)	504	0.159547	0.130882	0.339054
Neutrophil (cells/nl)	512	0.15346	0.14416	0.359814
Neutrophil (cells/nl)	519	0.110057	0.296315	0.549341
Neutrophil (cells/nl)	533	0.119274	0.25745	0.507524
Neutrophil (cells/nl)	535	-0.187129	0.0740742	0.236715
Neutrophil (cells/nl)	537	-0.0126926	0.904417	0.959008
Neutrophil (cells/nl)	561	0.188555	0.0718588	0.23215
Neutrophil (cells/nl)	563	-0.153144	0.144997	0.361071
Neutrophil (cells/nl)	564	-0.0458999	0.66395	0.835174
Neutrophil (cells/nl)	565	0.0439964	0.677095	0.842645
Neutrophil (cells/nl)	566	-0.0610972	0.562892	0.770932
Neutrophil (cells/nl)	572	0.20144	0.0541646	0.192677
Neutrophil (cells/nl)	796	0.170082	0.107001	0.298817
Neutrophil (cells/nl)	798	0.117893	0.32399	0.576826
Neutrophil (cells/nl)	799	0.104284	0.322523	0.575475
Neutrophil (cells/nl)	800	0.0270498	0.797988	0.908463
Neutrophil (cells/nl)	803	0.0219173	0.835718	0.926904
Neutrophil (cells/nl)	806	-0.0272117	0.796805	0.907889
Neutrophil (cells/nl)	811	0.118696	0.25978	0.510162
Neutrophil (cells/nl)	815	-0.0825058	0.434284	0.675693
Neutrophil (cells/nl)	821	-0.000608814	0.995404	0.998125
Neutrophil (cells/nl)	823	0.138625	0.187559	0.422013
Neutrophil (cells/nl)	825	-0.198033	0.0613417	0.209251
Neutrophil (cells/nl)	826	0.0810772	0.501488	0.727538
Neutrophil (cells/nl)	827	0.126416	0.260766	0.511298
Neutrophil (cells/nl)	828	-0.0608674	0.596543	0.793036
Neutrophil (cells/nl)	849	0.137584	0.193424	0.429828
Neutrophil (cells/nl)	878	0.00187268	0.985865	0.994196
Neutrophil (cells/nl)	880	0.00797136	0.940221	0.975023
Neutrophil (cells/nl)	881	-0.11401	0.279196	0.53116
Neutrophil (cells/nl)	888	0.242701	0.019751	0.0964173
Neutrophil (cells/nl)	891	0.0910986	0.387787	0.635872
Neutrophil (cells/nl)	892	0.147718	0.159958	0.383447
Neutrophil (cells/nl)	893	0.316183	0.00213752	0.0184102
Neutrophil (cells/nl)	913	0.126903	0.22803	0.473489
Neutrophil (cells/nl)	917	-0.105487	0.316946	0.570049
Neutrophil (cells/nl)	922	0.1562	0.196608	0.434093
Neutrophil (cells/nl)	923	0.0445549	0.710169	0.861875
Neutrophil (cells/nl)	925	-0.057583	0.585604	0.785816
Neutrophil (cells/nl)	926	0.141183	0.179466	0.410946
Neutrophil (cells/nl)	932	0.169636	0.107938	0.300444
Neutrophil (cells/nl)	935	0.138633	0.229202	0.474933
Neutrophil (cells/nl)	980	0.112415	0.286022	0.53852
Neutrophil (cells/nl)	1001	0.0507473	0.630939	0.815015
Neutrophil (cells/nl)	1002	-0.0152358	0.885385	0.950391
Neutrophil (cells/nl)	1004	0.128652	0.22163	0.465628
Neutrophil (cells/nl)	1021	-0.0576678	0.585051	0.785444
Neutrophil (cells/nl)	1022	0.0228709	0.829622	0.924
Neutrophil (cells/nl)	1023	-0.01129	0.914937	0.963811
Neutrophil (cells/nl)	1024	0.0696283	0.509561	0.733463
Neutrophil (cells/nl)	1025	0.0986895	0.349303	0.600712
Neutrophil (cells/nl)	1026	0.168033	0.109359	0.303022
Neutrophil (cells/nl)	1052	-0.034556	0.743656	0.880401
Neutrophil (cells/nl)	1053	-0.0131242	0.901183	0.957465
Neutrophil (cells/nl)	1082	0.03004	0.776213	0.8974
Neutrophil (cells/nl)	1083	-0.0852802	0.418936	0.662877
Neutrophil (cells/nl)	1084	0.0309185	0.769847	0.894005
Neutrophil (cells/nl)	1087	0.285048	0.0058856	0.0398873
Neutrophil (cells/nl)	1090	0.0791458	0.453292	0.690774
Neutrophil (cells/nl)	1094	-0.0865209	0.412175	0.657218
Neutrophil (cells/nl)	1102	-0.0570127	0.589328	0.788267
Neutrophil (cells/nl)	1105	0.20655	0.0482199	0.178349
Neutrophil (cells/nl)	1110	-0.0208923	0.8433	0.93055
Neutrophil (cells/nl)	1111	0.197009	0.0597952	0.205729
Neutrophil (cells/nl)	1113	0.074599	0.479734	0.711153
Neutrophil (cells/nl)	1114	0.0196747	0.852326	0.934857
Neutrophil (cells/nl)	1124	0.064149	0.543513	0.757662
Neutrophil (cells/nl)	1125	0.0216137	0.858009	0.937536
Neutrophil (cells/nl)	1128	0.100108	0.342388	0.594225
Neutrophil (cells/nl)	1134	0.0563037	0.593974	0.791423
Neutrophil (cells/nl)	1135	0.064623	0.542804	0.757152
Neutrophil (cells/nl)	1136	-0.0391095	0.714381	0.864342
Neutrophil (cells/nl)	1137	0.0201217	0.849011	0.933319
Neutrophil (cells/nl)	1140	-0.273905	0.00824156	0.051293
Neutrophil (cells/nl)	1143	-0.0356734	0.735667	0.87612
Neutrophil (cells/nl)	1162	-0.0031982	0.975862	0.990061
Neutrophil (cells/nl)	1215	0.328325	0.00215706	0.0185418
Neutrophil (cells/nl)	1221	0.0245529	0.816291	0.917561
Neutrophil (cells/nl)	1224	0.0423164	0.688777	0.849539
Neutrophil (cells/nl)	1231	0.03965	0.707469	0.860329
Neutrophil (cells/nl)	1235	0.0312036	0.767784	0.892949
Neutrophil (cells/nl)	1239	0.0445744	0.673093	0.840331
Neutrophil (cells/nl)	1242	0.0228652	0.828719	0.923498
Neutrophil (cells/nl)	1254	0.0481811	0.64833	0.825742
Neutrophil (cells/nl)	1256	0.172672	0.099773	0.286076
Neutrophil (cells/nl)	1258	-0.109763	0.32933	0.581786
Neutrophil (cells/nl)	1268	0.0236975	0.822584	0.920665
Neutrophil (cells/nl)	1342	-0.0417307	0.692868	0.851828
Neutrophil (cells/nl)	1442	0.00186497	0.985923	0.994219
Neutrophil (cells/nl)	1488	-0.121376	0.351433	0.602675
Neutrophil (cells/nl)	1489	0.120044	0.254366	0.504057
Neutrophil (cells/nl)	1518	0.07809	0.459359	0.695482
Neutrophil (cells/nl)	1526	0.0759553	0.471761	0.705053
Neutrophil (cells/nl)	1528	0.0365839	0.730637	0.873327
Neutrophil (cells/nl)	1537	0.250654	0.0159559	0.0829525
Neutrophil (cells/nl)	1538	0.0969401	0.357954	0.608727
Neutrophil (cells/nl)	1539	0.287607	0.00543752	0.0376281
Neutrophil (cells/nl)	1547	0.129554	0.218381	0.461626
Neutrophil (cells/nl)	1628	0.0511886	0.635759	0.818047
Neutrophil (cells/nl)	1629	-0.00859567	0.938525	0.974311
Neutrophil (cells/nl)	1648	0.0173936	0.869287	0.942798
Neutrophil (cells/nl)	1869	-0.0446587	0.674239	0.840997
Neutrophil (cells/nl)	2029	0.217555	0.0372329	0.14975
Neutrophil (cells/nl)	2050	0.112954	0.283702	0.536072
Neutrophil (cells/nl)	2051	0.193611	0.0644297	0.216196
Neutrophil (cells/nl)	2054	0.0103036	0.922345	0.967179
Neutrophil (cells/nl)	100000007	0.0365134	0.72968	0.872839
Neutrophil (cells/nl)	100000008	0.0660756	0.53145	0.749195
Neutrophil (cells/nl)	100000010	0.0775771	0.472501	0.705659
Neutrophil (cells/nl)	100000011	0.0125147	0.918709	0.965612
Neutrophil (cells/nl)	100000014	0.101988	0.333352	0.585587
Neutrophil (cells/nl)	100000015	0.105228	0.32361	0.576483
Neutrophil (cells/nl)	100000016	0.153429	0.191852	0.427684
Neutrophil (cells/nl)	100000036	0.0496684	0.638227	0.819533
Neutrophil (cells/nl)	100000039	-0.0878696	0.404899	0.650981
Neutrophil (cells/nl)	100000042	-0.0287838	0.785341	0.902127
Neutrophil (cells/nl)	100000054	0.0238593	0.821393	0.920045
Neutrophil (cells/nl)	100000096	0.177233	0.0928289	0.273487
Neutrophil (cells/nl)	100000257	0.18743	0.0736027	0.235758
Neutrophil (cells/nl)	100000258	0.152904	0.315978	0.569059
Neutrophil (cells/nl)	100000263	-0.0342323	0.745976	0.881558
Neutrophil (cells/nl)	100000265	-0.0553867	0.600008	0.795206
Neutrophil (cells/nl)	100000269	0.288031	0.00536629	0.0372559
Neutrophil (cells/nl)	100000276	0.198635	0.057676	0.200944
Neutrophil (cells/nl)	100000282	0.104061	0.323567	0.576442
Neutrophil (cells/nl)	100000285	0.0675886	0.595655	0.79243
Neutrophil (cells/nl)	100000295	0.218818	0.0988906	0.284515
Neutrophil (cells/nl)	100000406	0.0216553	0.837655	0.927861
Neutrophil (cells/nl)	100000409	0.0566845	0.612978	0.803514
Neutrophil (cells/nl)	100000436	0.0345275	0.789919	0.904528
Neutrophil (cells/nl)	100000437	0.132005	0.209722	0.45083
Neutrophil (cells/nl)	100000442	0.18315	0.08226	0.25322
Neutrophil (cells/nl)	100000445	-0.0872916	0.408008	0.653674
Neutrophil (cells/nl)	100000453	0.165526	0.123262	0.326619
Neutrophil (cells/nl)	100000463	-0.00495528	0.962609	0.984493
Neutrophil (cells/nl)	100000467	0.0706532	0.503334	0.728952
Neutrophil (cells/nl)	100000487	-0.110152	0.466156	0.70061
Neutrophil (cells/nl)	100000491	-0.0693046	0.511536	0.734869
Neutrophil (cells/nl)	100000551	0.0400584	0.704595	0.858601
Neutrophil (cells/nl)	100000580	0.134602	0.200815	0.439463
Neutrophil (cells/nl)	100000616	0.33558	0.00107497	0.0107104
Neutrophil (cells/nl)	100000626	0.0588006	0.577687	0.780598
Neutrophil (cells/nl)	100000630	0.210207	0.0549571	0.194524
Neutrophil (cells/nl)	100000639	0.209995	0.0445245	0.16901
Neutrophil (cells/nl)	100000656	0.0141877	0.893221	0.953918
Neutrophil (cells/nl)	100000657	0.294674	0.00435317	0.0318067
Neutrophil (cells/nl)	100000665	0.0789686	0.454307	0.691549
Neutrophil (cells/nl)	100000672	0.29902	0.00378624	0.0285916
Neutrophil (cells/nl)	100000706	-0.00423655	0.968208	0.98676
Neutrophil (cells/nl)	100000707	0.159021	0.132172	0.341115
Neutrophil (cells/nl)	100000708	-0.130679	0.214375	0.456527
Neutrophil (cells/nl)	100000711	0.145533	0.23996	0.487549
Neutrophil (cells/nl)	100000715	-0.000180677	0.998723	0.999464
Neutrophil (cells/nl)	100000743	0.0457689	0.664851	0.835672
Neutrophil (cells/nl)	100000765	-0.0495047	0.738272	0.877541
Neutrophil (cells/nl)	100000773	0.0185419	0.860741	0.938919
Neutrophil (cells/nl)	100000774	-0.101865	0.33394	0.586192
Neutrophil (cells/nl)	100000776	0.187892	0.0728819	0.234284
Neutrophil (cells/nl)	100000781	0.167354	0.110818	0.305545
Neutrophil (cells/nl)	100000784	0.111969	0.325888	0.578596
Neutrophil (cells/nl)	100000787	-0.12291	0.248457	0.49739
Neutrophil (cells/nl)	100000792	0.0357505	0.735117	0.875807
Neutrophil (cells/nl)	100000802	0.122957	0.242937	0.490966
Neutrophil (cells/nl)	100000808	0.273959	0.0190084	0.0938695
Neutrophil (cells/nl)	100000827	0.128914	0.220683	0.464481
Neutrophil (cells/nl)	100000840	-0.0823349	0.440417	0.680605
Neutrophil (cells/nl)	100000841	-0.142979	0.173941	0.403107
Neutrophil (cells/nl)	100000846	0.161764	0.127702	0.333868
Neutrophil (cells/nl)	100000856	0.087307	0.407925	0.65361
Neutrophil (cells/nl)	100000863	0.137815	0.190173	0.425436
Neutrophil (cells/nl)	100000900	-0.161027	0.12517	0.329742
Neutrophil (cells/nl)	100000924	0.141622	0.178103	0.408997
Neutrophil (cells/nl)	100000936	0.185141	0.0772551	0.243215
Neutrophil (cells/nl)	100000943	0.246087	0.0538526	0.191937
Neutrophil (cells/nl)	100000961	-0.0307335	0.771186	0.894721
Neutrophil (cells/nl)	100000963	0.109224	0.300005	0.553138
Neutrophil (cells/nl)	100000997	0.0610586	0.563138	0.77108
Neutrophil (cells/nl)	100001002	0.0230887	0.827071	0.922671
Neutrophil (cells/nl)	100001006	-0.197595	0.0590247	0.204001
Neutrophil (cells/nl)	100001007	0.110234	0.295533	0.548525
Neutrophil (cells/nl)	100001022	-0.0287453	0.785621	0.902274
Neutrophil (cells/nl)	100001026	0.188712	0.104921	0.295151
Neutrophil (cells/nl)	100001034	0.0236359	0.823038	0.920865
Neutrophil (cells/nl)	100001040	0.0971174	0.357071	0.607877
Neutrophil (cells/nl)	100001048	0.178674	0.0957984	0.278919
Neutrophil (cells/nl)	100001051	-0.0546699	0.604742	0.798283
Neutrophil (cells/nl)	100001054	0.179893	0.0861787	0.260851
Neutrophil (cells/nl)	100001055	0.154067	0.14481	0.360777
Neutrophil (cells/nl)	100001064	-0.066173	0.575367	0.779211
Neutrophil (cells/nl)	100001073	0.0779898	0.459937	0.695904
Neutrophil (cells/nl)	100001083	-0.0453834	0.669259	0.838132
Neutrophil (cells/nl)	100001086	0.0984387	0.4107	0.655941
Neutrophil (cells/nl)	100001092	0.093688	0.374383	0.623834
Neutrophil (cells/nl)	100001102	0.152319	0.147201	0.364414
Neutrophil (cells/nl)	100001104	0.0135326	0.898124	0.956148
Neutrophil (cells/nl)	100001106	0.126354	0.257989	0.508139
Neutrophil (cells/nl)	100001108	-0.0827158	0.435692	0.676839
Neutrophil (cells/nl)	100001112	0.00499382	0.962318	0.984384
Neutrophil (cells/nl)	100001121	-0.0455146	0.666603	0.836674
Neutrophil (cells/nl)	100001125	0.286501	0.0307236	0.131285
Neutrophil (cells/nl)	100001126	0.130602	0.214648	0.456918
Neutrophil (cells/nl)	100001145	0.038808	0.719609	0.867202
Neutrophil (cells/nl)	100001148	0.095038	0.437287	0.678123
Neutrophil (cells/nl)	100001149	0.0158481	0.906855	0.960168
Neutrophil (cells/nl)	100001150	-0.192437	0.0776579	0.244015
Neutrophil (cells/nl)	100001151	0.0274497	0.851486	0.934501
Neutrophil (cells/nl)	100001162	0.0909136	0.388755	0.636705
Neutrophil (cells/nl)	100001167	-0.0181951	0.86332	0.940097
Neutrophil (cells/nl)	100001170	0.110303	0.295227	0.548224
Neutrophil (cells/nl)	100001178	0.170768	0.103623	0.292843
Neutrophil (cells/nl)	100001181	0.158589	0.142343	0.357152
Neutrophil (cells/nl)	100001182	0.136428	0.194716	0.431586
Neutrophil (cells/nl)	100001193	0.036236	0.731656	0.87388
Neutrophil (cells/nl)	100001195	0.0893602	0.404973	0.651023
Neutrophil (cells/nl)	100001197	0.0651354	0.53732	0.753358
Neutrophil (cells/nl)	100001198	0.0288763	0.784668	0.901844
Neutrophil (cells/nl)	100001207	-0.00359605	0.973943	0.989204
Neutrophil (cells/nl)	100001208	0.313016	0.00266551	0.0218532
Neutrophil (cells/nl)	100001211	0.220196	0.0359658	0.146298
Neutrophil (cells/nl)	100001212	-0.0103421	0.922056	0.967045
Neutrophil (cells/nl)	100001229	-0.0294026	0.819062	0.918877
Neutrophil (cells/nl)	100001232	0.107265	0.331462	0.583828
Neutrophil (cells/nl)	100001247	0.040174	0.703782	0.85815
Neutrophil (cells/nl)	100001251	-0.0177404	0.866704	0.941648
Neutrophil (cells/nl)	100001253	-0.0243063	0.818104	0.918419
Neutrophil (cells/nl)	100001254	0.0801708	0.447445	0.686076
Neutrophil (cells/nl)	100001256	0.0143033	0.892356	0.953526
Neutrophil (cells/nl)	100001257	-0.0610424	0.59306	0.790815
Neutrophil (cells/nl)	100001263	0.292269	0.00469827	0.0336862
Neutrophil (cells/nl)	100001266	0.0604729	0.566895	0.773633
Neutrophil (cells/nl)	100001267	-0.118738	0.276208	0.528098
Neutrophil (cells/nl)	100001270	0.221392	0.0339317	0.140594
Neutrophil (cells/nl)	100001271	0.300507	0.00360796	0.0275642
Neutrophil (cells/nl)	100001272	0.271693	0.00879731	0.0538418
Neutrophil (cells/nl)	100001274	0.113972	0.27936	0.53137
Neutrophil (cells/nl)	100001276	-0.0338239	0.748906	0.883156
Neutrophil (cells/nl)	100001277	0.0649427	0.538527	0.754152
Neutrophil (cells/nl)	100001278	0.0620374	0.556887	0.766906
Neutrophil (cells/nl)	100001279	0.012945	0.912228	0.962638
Neutrophil (cells/nl)	100001287	0.0870064	0.409547	0.654956
Neutrophil (cells/nl)	100001293	0.229784	0.0284442	0.124491
Neutrophil (cells/nl)	100001294	-0.203529	0.0516658	0.186753
Neutrophil (cells/nl)	100001295	-0.0538804	0.61198	0.802888
Neutrophil (cells/nl)	100001296	0.163424	0.119575	0.320501
Neutrophil (cells/nl)	100001300	0.0281365	0.790056	0.904593
Neutrophil (cells/nl)	100001310	-0.102156	0.407131	0.652887
Neutrophil (cells/nl)	100001313	-0.246516	0.0178436	0.0897708
Neutrophil (cells/nl)	100001314	0.0428559	0.685018	0.847343
Neutrophil (cells/nl)	100001315	0.00520189	0.96075	0.983779
Neutrophil (cells/nl)	100001320	0.180147	0.0857281	0.259968
Neutrophil (cells/nl)	100001322	-0.0941189	0.52458	0.744422
Neutrophil (cells/nl)	100001323	0.192258	0.108215	0.300954
Neutrophil (cells/nl)	100001324	0.101469	0.465338	0.700009
Neutrophil (cells/nl)	100001334	0.235723	0.0529721	0.189834
Neutrophil (cells/nl)	100001335	0.0715549	0.497888	0.724829
Neutrophil (cells/nl)	100001337	0.0370837	0.725624	0.870532
Neutrophil (cells/nl)	100001359	0.113748	0.28031	0.532395
Neutrophil (cells/nl)	100001386	0.252462	0.0163676	0.0844524
Neutrophil (cells/nl)	100001391	0.198057	0.0584221	0.202607
Neutrophil (cells/nl)	100001392	0.0534754	0.612669	0.803312
Neutrophil (cells/nl)	100001393	0.08891	0.399337	0.646171
Neutrophil (cells/nl)	100001395	0.143179	0.173332	0.402317
Neutrophil (cells/nl)	100001396	-0.248919	0.0259788	0.116981
Neutrophil (cells/nl)	100001397	0.218927	0.0541384	0.192623
Neutrophil (cells/nl)	100001398	-0.09303	0.533969	0.750968
Neutrophil (cells/nl)	100001399	0.134291	0.212246	0.4539
Neutrophil (cells/nl)	100001400	0.181581	0.0832238	0.25513
Neutrophil (cells/nl)	100001402	-0.0119675	0.922837	0.967419
Neutrophil (cells/nl)	100001403	0.094684	0.37745	0.626587
Neutrophil (cells/nl)	100001404	0.194182	0.163542	0.388592
Neutrophil (cells/nl)	100001405	0.124699	0.244291	0.492576
Neutrophil (cells/nl)	100001409	-0.0572764	0.598232	0.794059
Neutrophil (cells/nl)	100001412	-0.0264256	0.802554	0.910672
Neutrophil (cells/nl)	100001413	0.140666	0.186034	0.420004
Neutrophil (cells/nl)	100001415	0.0146963	0.889417	0.952211
Neutrophil (cells/nl)	100001416	0.109725	0.29778	0.550866
Neutrophil (cells/nl)	100001417	0.0142493	0.89276	0.9537
Neutrophil (cells/nl)	100001423	0.0494604	0.639636	0.820399
Neutrophil (cells/nl)	100001425	-0.00665842	0.949772	0.979055
Neutrophil (cells/nl)	100001426	-0.0409781	0.701364	0.856695
Neutrophil (cells/nl)	100001433	0.0891137	0.450226	0.688341
Neutrophil (cells/nl)	100001437	-0.210357	0.0441499	0.168016
Neutrophil (cells/nl)	100001445	0.0431226	0.696918	0.854214
Neutrophil (cells/nl)	100001446	0.0586234	0.578836	0.781307
Neutrophil (cells/nl)	100001452	-0.106781	0.319261	0.572276
Neutrophil (cells/nl)	100001454	0.0804127	0.472663	0.7058
Neutrophil (cells/nl)	100001456	0.103629	0.325589	0.578316
Neutrophil (cells/nl)	100001461	0.10991	0.296962	0.549987
Neutrophil (cells/nl)	100001462	0.139375	0.187631	0.422094
Neutrophil (cells/nl)	100001466	-0.173389	0.157354	0.379688
Neutrophil (cells/nl)	100001467	-0.0921648	0.491394	0.720077
Neutrophil (cells/nl)	100001468	-0.125369	0.233746	0.480309
Neutrophil (cells/nl)	100001485	0.124822	0.235809	0.482718
Neutrophil (cells/nl)	100001501	0.108585	0.302861	0.556028
Neutrophil (cells/nl)	100001509	0.0778104	0.463488	0.698565
Neutrophil (cells/nl)	100001510	0.0492908	0.640786	0.82116
Neutrophil (cells/nl)	100001511	0.356557	0.000485528	0.00564935
Neutrophil (cells/nl)	100001526	0.12215	0.317375	0.570496
Neutrophil (cells/nl)	100001540	0.104462	0.321697	0.574663
Neutrophil (cells/nl)	100001541	-0.0638638	0.54531	0.75889
Neutrophil (cells/nl)	100001550	0.144243	0.170127	0.39806
Neutrophil (cells/nl)	100001551	0.129053	0.220182	0.463853
Neutrophil (cells/nl)	100001562	0.210912	0.0435813	0.166592
Neutrophil (cells/nl)	100001567	0.105009	0.319155	0.57216
Neutrophil (cells/nl)	100001569	0.189457	0.0704855	0.229197
Neutrophil (cells/nl)	100001570	0.1837	0.0796283	0.247927
Neutrophil (cells/nl)	100001571	0.0506549	0.631562	0.81544
Neutrophil (cells/nl)	100001577	0.122779	0.281047	0.533214
Neutrophil (cells/nl)	100001579	-0.0142416	0.892817	0.953729
Neutrophil (cells/nl)	100001580	-0.0561398	0.601289	0.796029
Neutrophil (cells/nl)	100001586	0.142959	0.181392	0.413692
Neutrophil (cells/nl)	100001590	0.0119762	0.911819	0.962471
Neutrophil (cells/nl)	100001593	0.146185	0.164388	0.38978
Neutrophil (cells/nl)	100001594	0.104759	0.323035	0.57594
Neutrophil (cells/nl)	100001597	0.206426	0.0483568	0.1787
Neutrophil (cells/nl)	100001604	0.156077	0.146469	0.363275
Neutrophil (cells/nl)	100001605	0.00551015	0.958426	0.982764
Neutrophil (cells/nl)	100001606	0.082028	0.436959	0.677861
Neutrophil (cells/nl)	100001609	0.0544773	0.606017	0.799025
Neutrophil (cells/nl)	100001612	0.10642	0.323719	0.576583
Neutrophil (cells/nl)	100001613	0.109702	0.297883	0.550961
Neutrophil (cells/nl)	100001614	0.127674	0.225195	0.469997
Neutrophil (cells/nl)	100001615	0.139665	0.184237	0.41754
Neutrophil (cells/nl)	100001617	0.214616	0.0575197	0.200577
Neutrophil (cells/nl)	100001619	0.0806473	0.46312	0.698288
Neutrophil (cells/nl)	100001620	0.219674	0.0353782	0.144654
Neutrophil (cells/nl)	100001624	0.197393	0.115002	0.312731
Neutrophil (cells/nl)	100001635	-0.123927	0.258478	0.50869
Neutrophil (cells/nl)	100001654	0.161844	0.123241	0.326586
Neutrophil (cells/nl)	100001655	0.208303	0.0690719	0.226278
Neutrophil (cells/nl)	100001657	0.0369527	0.726555	0.871035
Neutrophil (cells/nl)	100001658	0.0252201	0.812427	0.915766
Neutrophil (cells/nl)	100001662	-0.0395421	0.708229	0.860737
Neutrophil (cells/nl)	100001664	-0.0502133	0.703197	0.857785
Neutrophil (cells/nl)	100001668	-0.00620374	0.953198	0.98042
Neutrophil (cells/nl)	100001723	-0.120498	0.299806	0.552934
Neutrophil (cells/nl)	100001730	-0.0456996	0.665329	0.835946
Neutrophil (cells/nl)	100001731	0.174561	0.194044	0.4307
Neutrophil (cells/nl)	100001733	0.0843477	0.424059	0.667198
Neutrophil (cells/nl)	100001734	0.075123	0.476645	0.708882
Neutrophil (cells/nl)	100001739	0.0428328	0.685179	0.847428
Neutrophil (cells/nl)	100001740	0.0132783	0.900029	0.956977
Neutrophil (cells/nl)	100001743	-0.0049784	0.962435	0.984433
Neutrophil (cells/nl)	100001755	0.0269959	0.798382	0.908649
Neutrophil (cells/nl)	100001756	0.138531	0.190345	0.425674
Neutrophil (cells/nl)	100001757	0.218992	0.0427858	0.16452
Neutrophil (cells/nl)	100001765	0.112153	0.348267	0.599662
Neutrophil (cells/nl)	100001767	0.329809	0.00150135	0.0139598
Neutrophil (cells/nl)	100001768	-0.0931675	0.547492	0.760401
Neutrophil (cells/nl)	100001777	0.0804636	0.445782	0.684725
Neutrophil (cells/nl)	100001778	0.0299629	0.776772	0.897679
Neutrophil (cells/nl)	100001806	0.18071	0.16341	0.388402
Neutrophil (cells/nl)	100001810	-0.0397964	0.706438	0.859796
Neutrophil (cells/nl)	100001843	-0.0737859	0.491962	0.720484
Neutrophil (cells/nl)	100001851	-0.0152743	0.885097	0.950227
Neutrophil (cells/nl)	100001856	0.0877617	0.405478	0.651451
Neutrophil (cells/nl)	100001868	0.0378006	0.723547	0.869357
Neutrophil (cells/nl)	100001869	0.220768	0.0344513	0.142096
Neutrophil (cells/nl)	100001870	-0.0696668	0.509327	0.73329
Neutrophil (cells/nl)	100001872	0.227825	0.0395395	0.155971
Neutrophil (cells/nl)	100001876	0.0724643	0.492428	0.7208
Neutrophil (cells/nl)	100001882	0.102235	0.332178	0.584481
Neutrophil (cells/nl)	100001925	-0.0208053	0.866267	0.941467
Neutrophil (cells/nl)	100001948	0.0161657	0.879117	0.947458
Neutrophil (cells/nl)	100001950	0.0838148	0.429598	0.671796
Neutrophil (cells/nl)	100001951	0.115443	0.327357	0.579931
Neutrophil (cells/nl)	100001956	-0.0176787	0.867163	0.941833
Neutrophil (cells/nl)	100001977	0.00682026	0.948553	0.9785
Neutrophil (cells/nl)	100001987	0.105448	0.317124	0.570231
Neutrophil (cells/nl)	100001988	-0.134239	0.204581	0.444301
Neutrophil (cells/nl)	100001989	0.0260403	0.805375	0.912077
Neutrophil (cells/nl)	100001990	-0.0643416	0.542301	0.756801
Neutrophil (cells/nl)	100001992	0.0502927	0.634006	0.816988
Neutrophil (cells/nl)	100001993	-0.0113902	0.914185	0.963483
Neutrophil (cells/nl)	100001994	0.0677248	0.521231	0.741874
Neutrophil (cells/nl)	100001999	0.0268803	0.799227	0.909101
Neutrophil (cells/nl)	100002003	0.0582432	0.61015	0.801739
Neutrophil (cells/nl)	100002008	0.0332724	0.75965	0.888847
Neutrophil (cells/nl)	100002009	-0.108454	0.303448	0.556566
Neutrophil (cells/nl)	100002014	-0.119536	0.256399	0.506391
Neutrophil (cells/nl)	100002015	0.00634194	0.960333	0.9836
Neutrophil (cells/nl)	100002017	-0.0816686	0.521169	0.741824
Neutrophil (cells/nl)	100002018	0.0852956	0.418851	0.662802
Neutrophil (cells/nl)	100002021	0.0685498	0.528116	0.746867
Neutrophil (cells/nl)	100002024	0.0966167	0.367745	0.617819
Neutrophil (cells/nl)	100002026	-0.0735261	0.488538	0.717892
Neutrophil (cells/nl)	100002027	0.0282598	0.789157	0.904141
Neutrophil (cells/nl)	100002028	0.014126	0.893682	0.954103
Neutrophil (cells/nl)	100002029	0.150833	0.238004	0.485305
Neutrophil (cells/nl)	100002049	0.152869	0.294346	0.547291
Neutrophil (cells/nl)	100002067	0.00759091	0.942749	0.97606
Neutrophil (cells/nl)	100002070	0.0652279	0.536742	0.752942
Neutrophil (cells/nl)	100002094	-0.299665	0.00433163	0.0316873
Neutrophil (cells/nl)	100002102	0.0380146	0.722046	0.868444
Neutrophil (cells/nl)	100002103	-0.00833844	0.937122	0.973695
Neutrophil (cells/nl)	100002106	0.131997	0.209749	0.45086
Neutrophil (cells/nl)	100002107	0.173589	0.0979587	0.282835
Neutrophil (cells/nl)	100002113	0.00347537	0.978613	0.991154
Neutrophil (cells/nl)	100002122	0.0778897	0.465569	0.700175
Neutrophil (cells/nl)	100002126	0.0717861	0.496497	0.723815
Neutrophil (cells/nl)	100002128	-0.070659	0.512995	0.735859
Neutrophil (cells/nl)	100002129	-0.0574212	0.58666	0.786482
Neutrophil (cells/nl)	100002137	0.175421	0.20452	0.444224
Neutrophil (cells/nl)	100002152	0.0525266	0.620963	0.808592
Neutrophil (cells/nl)	100002154	0.0464394	0.660243	0.832954
Neutrophil (cells/nl)	100002167	0.0496453	0.638383	0.81963
Neutrophil (cells/nl)	100002185	-0.00747275	0.945233	0.9771
Neutrophil (cells/nl)	100002196	0.190628	0.068733	0.225557
Neutrophil (cells/nl)	100002199	0.059614	0.57458	0.778686
Neutrophil (cells/nl)	100002227	0.12715	0.394386	0.641784
Neutrophil (cells/nl)	100002241	-0.103356	0.420189	0.663942
Neutrophil (cells/nl)	100002253	0.13121	0.239992	0.487587
Neutrophil (cells/nl)	100002259	0.0210002	0.842501	0.930189
Neutrophil (cells/nl)	100002284	0.131897	0.210098	0.451312
Neutrophil (cells/nl)	100002356	0.0711233	0.500491	0.726783
Neutrophil (cells/nl)	100002367	-0.0152974	0.884924	0.950135
Neutrophil (cells/nl)	100002376	0.0942735	0.42758	0.670029
Neutrophil (cells/nl)	100002397	-0.022056	0.834693	0.926431
Neutrophil (cells/nl)	100002417	0.0479499	0.649907	0.82669
Neutrophil (cells/nl)	100002458	-0.0144728	0.891088	0.952996
Neutrophil (cells/nl)	100002462	0.160103	0.127382	0.333337
Neutrophil (cells/nl)	100002466	0.101371	0.336298	0.588537
Neutrophil (cells/nl)	100002488	0.0516721	0.62472	0.811051
Neutrophil (cells/nl)	100002500	0.246862	0.0176783	0.089192
Neutrophil (cells/nl)	100002514	0.0702449	0.508197	0.732505
Neutrophil (cells/nl)	100002528	-0.0313115	0.767004	0.892567
Neutrophil (cells/nl)	100002537	-0.107614	0.307231	0.560283
Neutrophil (cells/nl)	100002544	0.0730659	0.569294	0.775196
Neutrophil (cells/nl)	100002613	0.119991	0.265472	0.516407
Neutrophil (cells/nl)	100002749	-0.0785062	0.456962	0.693668
Neutrophil (cells/nl)	100002761	0.107539	0.318631	0.57168
Neutrophil (cells/nl)	100002769	0.124414	0.237358	0.484543
Neutrophil (cells/nl)	100002784	0.194882	0.0626627	0.212283
Neutrophil (cells/nl)	100002796	0.0229962	0.827753	0.923011
Neutrophil (cells/nl)	100002825	-0.00888143	0.949178	0.978799
Neutrophil (cells/nl)	100002873	0.310314	0.00384864	0.0289524
Neutrophil (cells/nl)	100002875	0.247402	0.0174239	0.088272
Neutrophil (cells/nl)	100002911	0.0594326	0.573598	0.778072
Neutrophil (cells/nl)	100002927	-0.0438577	0.678056	0.843212
Neutrophil (cells/nl)	100002945	0.110455	0.300018	0.553157
Neutrophil (cells/nl)	100002951	-0.0453528	0.667718	0.83727
Neutrophil (cells/nl)	100002952	-0.0739902	0.483336	0.713891
Neutrophil (cells/nl)	100002953	0.302542	0.00337626	0.0262069
Neutrophil (cells/nl)	100002989	0.14378	0.171515	0.39994
Neutrophil (cells/nl)	100002990	0.147318	0.161107	0.38512
Neutrophil (cells/nl)	100003000	0.194258	0.0635251	0.214249
Neutrophil (cells/nl)	100003001	0.232228	0.025911	0.116755
Neutrophil (cells/nl)	100003119	0.0213918	0.842279	0.930069
Neutrophil (cells/nl)	100003151	0.0952524	0.366423	0.616656
Neutrophil (cells/nl)	100003169	0.138638	0.217085	0.460004
Neutrophil (cells/nl)	100003179	0.0708151	0.502354	0.728226
Neutrophil (cells/nl)	100003183	0.315424	0.0140928	0.0759123
Neutrophil (cells/nl)	100003185	0.236926	0.0450888	0.170492
Neutrophil (cells/nl)	100003210	0.207472	0.124954	0.32942
Neutrophil (cells/nl)	100003240	0.10487	0.322517	0.575468
Neutrophil (cells/nl)	100003258	0.188648	0.071717	0.231856
Neutrophil (cells/nl)	100003260	-0.0258594	0.815379	0.91716
Neutrophil (cells/nl)	100003271	0.117	0.266697	0.517711
Neutrophil (cells/nl)	100003397	0.0347872	0.742001	0.879498
Neutrophil (cells/nl)	100003415	0.16831	0.108766	0.301964
Neutrophil (cells/nl)	100003432	0.174961	0.280223	0.532308
Neutrophil (cells/nl)	100003434	-0.0529154	0.656596	0.830734
Neutrophil (cells/nl)	100003470	-0.116152	0.270201	0.521525
Neutrophil (cells/nl)	100003473	-0.00186788	0.989305	0.995527
Neutrophil (cells/nl)	100003589	0.218663	0.135399	0.346255
Neutrophil (cells/nl)	100003641	0.192477	0.0935283	0.274743
Neutrophil (cells/nl)	100003674	-0.0149838	0.903473	0.958523
Neutrophil (cells/nl)	100003686	-0.15907	0.150894	0.36992
Neutrophil (cells/nl)	100003695	0.109633	0.29819	0.551263
Neutrophil (cells/nl)	100003696	-0.0614649	0.640835	0.821197
Neutrophil (cells/nl)	100003892	0.349915	0.000832157	0.00874007
Neutrophil (cells/nl)	100003901	0.122241	0.245716	0.494258
Neutrophil (cells/nl)	100003926	0.161996	0.133857	0.343802
Neutrophil (cells/nl)	100004046	-0.0161528	0.878537	0.947198
Neutrophil (cells/nl)	100004054	0.278829	0.00778566	0.0491909
Neutrophil (cells/nl)	100004056	-0.08215	0.609621	0.801383
Neutrophil (cells/nl)	100004059	0.0573584	0.597707	0.79376
Neutrophil (cells/nl)	100004083	-0.0296637	0.78015	0.899416
Neutrophil (cells/nl)	100004088	0.154264	0.3233	0.57621
Neutrophil (cells/nl)	100004089	0.113833	0.279949	0.531986
Neutrophil (cells/nl)	100004111	0.095183	0.366774	0.616912
Neutrophil (cells/nl)	100004112	0.078992	0.494681	0.722489
Neutrophil (cells/nl)	100004182	0.0600979	0.575852	0.779477
Neutrophil (cells/nl)	100004208	0.0921929	0.382088	0.630786
Neutrophil (cells/nl)	100004227	-0.140124	0.185249	0.418938
Neutrophil (cells/nl)	100004284	-0.0329915	0.754887	0.88632
Neutrophil (cells/nl)	100004295	0.170445	0.104289	0.29405
Neutrophil (cells/nl)	100004299	0.0248261	0.836008	0.927035
Neutrophil (cells/nl)	100004318	0.0702645	0.566165	0.773186
Neutrophil (cells/nl)	100004322	-0.12614	0.233484	0.480026
Neutrophil (cells/nl)	100004327	0.107829	0.306256	0.559363
Neutrophil (cells/nl)	100004328	0.231457	0.0264226	0.118325
Neutrophil (cells/nl)	100004329	0.215983	0.0386607	0.153584
Neutrophil (cells/nl)	100004396	0.159343	0.163474	0.38849
Neutrophil (cells/nl)	100004414	0.0798856	0.449068	0.687406
Neutrophil (cells/nl)	100004499	0.153514	0.144017	0.359621
Neutrophil (cells/nl)	100004509	-0.279885	0.0384926	0.153146
Neutrophil (cells/nl)	100004523	0.0930175	0.377826	0.626979
Neutrophil (cells/nl)	100004541	-0.0112284	0.9154	0.964005
Neutrophil (cells/nl)	100004542	0.110889	0.292655	0.545583
Neutrophil (cells/nl)	100004561	-0.0997543	0.355118	0.60599
Neutrophil (cells/nl)	100004575	0.0608824	0.568653	0.774738
Neutrophil (cells/nl)	100004601	-0.378135	0.00805093	0.0504102
Neutrophil (cells/nl)	100004634	0.230726	0.0871144	0.262643
Neutrophil (cells/nl)	100004635	0.0611203	0.562744	0.770821
Neutrophil (cells/nl)	100005350	0.139881	0.183553	0.416603
Neutrophil (cells/nl)	100005372	0.241012	0.0221188	0.104485
Neutrophil (cells/nl)	100005373	0.00898579	0.932252	0.971637
Neutrophil (cells/nl)	100005383	0.173944	0.0972643	0.281576
Neutrophil (cells/nl)	100005384	0.122302	0.245476	0.493995
Neutrophil (cells/nl)	100005389	-0.0417647	0.745181	0.881129
Neutrophil (cells/nl)	100005402	-0.0943986	0.440391	0.680587
Neutrophil (cells/nl)	100005418	0.0131858	0.900721	0.957285
Neutrophil (cells/nl)	100005463	-0.0446029	0.748777	0.883099
Neutrophil (cells/nl)	100005466	0.218449	0.0364408	0.147592
Neutrophil (cells/nl)	100005716	0.0607812	0.564916	0.772263
Neutrophil (cells/nl)	100005717	0.266957	0.0173935	0.0881678
Neutrophil (cells/nl)	100005814	-0.0862857	0.45256	0.690186
Neutrophil (cells/nl)	100005850	0.0612729	0.568398	0.7746
Neutrophil (cells/nl)	100005864	-0.140483	0.202456	0.44164
Neutrophil (cells/nl)	100005946	0.112874	0.303699	0.556837
Neutrophil (cells/nl)	100005972	0.099916	0.414015	0.658829
Neutrophil (cells/nl)	100005977	-0.0733342	0.620353	0.80822
Neutrophil (cells/nl)	100005985	0.215412	0.0391898	0.155004
Neutrophil (cells/nl)	100005986	0.249421	0.0164994	0.084922
Neutrophil (cells/nl)	100005996	0.142755	0.174621	0.404032
Neutrophil (cells/nl)	100005998	0.0872072	0.411093	0.656281
Neutrophil (cells/nl)	100006005	-0.0379136	0.721241	0.868076
Neutrophil (cells/nl)	100006051	0.0670312	0.525517	0.745041
Neutrophil (cells/nl)	100006056	-0.106096	0.316859	0.569932
Neutrophil (cells/nl)	100006082	0.216545	0.0381446	0.152225
Neutrophil (cells/nl)	100006092	0.101985	0.387244	0.635362
Neutrophil (cells/nl)	100006098	0.136755	0.196145	0.433492
Neutrophil (cells/nl)	100006105	0.13089	0.22966	0.475497
Neutrophil (cells/nl)	100006106	0.12596	0.415229	0.659873
Neutrophil (cells/nl)	100006108	0.0713239	0.529544	0.747944
Neutrophil (cells/nl)	100006115	0.0356734	0.735667	0.87612
Neutrophil (cells/nl)	100006116	0.135414	0.338485	0.590583
Neutrophil (cells/nl)	100006121	-0.0169181	0.900596	0.957216
Neutrophil (cells/nl)	100006125	0.107602	0.514396	0.736941
Neutrophil (cells/nl)	100006126	0.137494	0.29482	0.547798
Neutrophil (cells/nl)	100006129	0.0280212	0.793192	0.906107
Neutrophil (cells/nl)	100006171	-0.202368	0.0837841	0.256175
Neutrophil (cells/nl)	100006173	-0.126533	0.293031	0.546005
Neutrophil (cells/nl)	100006184	0.217054	0.0901567	0.268445
Neutrophil (cells/nl)	100006190	0.140472	0.301783	0.554892
Neutrophil (cells/nl)	100006191	-0.0715355	0.530993	0.748866
Neutrophil (cells/nl)	100006260	0.0437191	0.680717	0.844797
Neutrophil (cells/nl)	100006282	0.184052	0.162883	0.387673
Neutrophil (cells/nl)	100006290	0.232683	0.0256131	0.115813
Neutrophil (cells/nl)	100006292	0.192023	0.0666923	0.221086
Neutrophil (cells/nl)	100006293	0.116854	0.2673	0.518425
Neutrophil (cells/nl)	100006294	0.218464	0.0364273	0.14755
Neutrophil (cells/nl)	100006295	0.233977	0.0247808	0.113191
Neutrophil (cells/nl)	100006296	0.106542	0.312099	0.565134
Neutrophil (cells/nl)	100006298	0.0725105	0.492151	0.720625
Neutrophil (cells/nl)	100006314	0.246153	0.0180176	0.0903661
Neutrophil (cells/nl)	100006361	0.0640488	0.544144	0.758061
Neutrophil (cells/nl)	100006367	0.0944355	0.370567	0.620406
Neutrophil (cells/nl)	100006369	0.165062	0.290162	0.542935
Neutrophil (cells/nl)	100006370	0.119512	0.256492	0.506475
Neutrophil (cells/nl)	100006375	0.300301	0.00471267	0.0337658
Neutrophil (cells/nl)	100006376	-0.0593791	0.688494	0.849396
Neutrophil (cells/nl)	100006378	0.106675	0.349423	0.600826
Neutrophil (cells/nl)	100006379	-0.0176094	0.86768	0.942051
Neutrophil (cells/nl)	100006430	0.134995	0.199491	0.43774
Neutrophil (cells/nl)	100006435	0.144181	0.170312	0.39831
Neutrophil (cells/nl)	100006438	0.273789	0.00826982	0.0514227
Neutrophil (cells/nl)	100006614	0.0113478	0.914981	0.963831
Neutrophil (cells/nl)	100006619	0.0269317	0.848193	0.932926
Neutrophil (cells/nl)	100006620	0.0671999	0.572151	0.777088
Neutrophil (cells/nl)	100006627	0.0632306	0.643389	0.822687
Neutrophil (cells/nl)	100006641	0.107251	0.308871	0.561874
Neutrophil (cells/nl)	100006642	0.0975754	0.368596	0.61858
Neutrophil (cells/nl)	100006644	0.102829	0.360977	0.611611
Neutrophil (cells/nl)	100006726	-0.14069	0.181006	0.413179
Neutrophil (cells/nl)	100008903	0.231496	0.0263968	0.11825
Neutrophil (cells/nl)	100008904	0.298242	0.00388263	0.0291593
Neutrophil (cells/nl)	100008914	0.154731	0.140826	0.354773
Neutrophil (cells/nl)	100008915	0.257605	0.0131724	0.0722927
Neutrophil (cells/nl)	100008916	0.357258	0.000472345	0.00552204
Neutrophil (cells/nl)	100008919	0.139941	0.188335	0.422993
Neutrophil (cells/nl)	100008920	0.188463	0.0720009	0.232465
Neutrophil (cells/nl)	100008921	0.4717	2.07137e-06	5.43105e-05
Neutrophil (cells/nl)	100008928	0.230363	0.0271639	0.120572
Neutrophil (cells/nl)	100008930	0.0142493	0.89276	0.9537
Neutrophil (cells/nl)	100008934	-0.00756248	0.950091	0.979193
Neutrophil (cells/nl)	100008954	0.0807719	0.444036	0.683404
Neutrophil (cells/nl)	100008955	0.243726	0.019222	0.0945983
Neutrophil (cells/nl)	100008956	0.262915	0.0113405	0.0648523
Neutrophil (cells/nl)	100008957	0.20003	0.0559073	0.19676
Neutrophil (cells/nl)	100008976	0.0367369	0.72809	0.871961
Neutrophil (cells/nl)	100008977	-0.153961	0.142839	0.357837
Neutrophil (cells/nl)	100008980	0.296685	0.00408203	0.0302867
Neutrophil (cells/nl)	100008984	0.261012	0.0119699	0.0674959
Neutrophil (cells/nl)	100008985	0.279816	0.00690507	0.0449497
Neutrophil (cells/nl)	100008990	-0.241345	0.0204701	0.0989012
Neutrophil (cells/nl)	100008991	-0.137376	0.191603	0.42734
Neutrophil (cells/nl)	100008992	-0.0124922	0.905919	0.959711
Neutrophil (cells/nl)	100008993	0.349405	0.000640584	0.00707832
Neutrophil (cells/nl)	100008994	0.0932872	0.376439	0.625685
Neutrophil (cells/nl)	100008998	0.131234	0.212418	0.454119
Neutrophil (cells/nl)	100008999	0.131188	0.212581	0.454302
Neutrophil (cells/nl)	100009002	0.110242	0.295499	0.548484
Neutrophil (cells/nl)	100009005	0.166661	0.112326	0.308192
Neutrophil (cells/nl)	100009007	0.0878079	0.40523	0.651244
Neutrophil (cells/nl)	100009009	0.0593786	0.573946	0.778287
Neutrophil (cells/nl)	100009014	0.26488	0.0107212	0.0622173
Neutrophil (cells/nl)	100009025	0.259224	0.0125886	0.0699686
Neutrophil (cells/nl)	100009026	0.19321	0.0649949	0.217424
Neutrophil (cells/nl)	100009027	0.168942	0.107425	0.299557
Neutrophil (cells/nl)	100009028	0.259694	0.0129228	0.0713128
Neutrophil (cells/nl)	100009030	0.317916	0.00201377	0.0175747
Neutrophil (cells/nl)	100009038	0.180163	0.0857009	0.259913
Neutrophil (cells/nl)	100009042	0.0136103	0.915685	0.964133
Neutrophil (cells/nl)	100009045	-0.19956	0.144092	0.359715
Neutrophil (cells/nl)	100009052	0.24888	0.0173641	0.0880604
Neutrophil (cells/nl)	100009055	0.165335	0.115252	0.313145
Neutrophil (cells/nl)	100009066	0.0286063	0.793741	0.906321
Neutrophil (cells/nl)	100009069	0.0905746	0.390534	0.63829
Neutrophil (cells/nl)	100009075	0.305316	0.00325181	0.0254655
Neutrophil (cells/nl)	100009078	0.0187422	0.859252	0.938135
Neutrophil (cells/nl)	100009130	0.413354	4.21695e-05	0.000741413
Neutrophil (cells/nl)	100009131	0.276224	0.00769212	0.0487549
Neutrophil (cells/nl)	100009139	0.173327	0.0984744	0.283752
Neutrophil (cells/nl)	100009154	0.205605	0.115027	0.312779
Neutrophil (cells/nl)	100009160	0.244967	0.018598	0.0923977
Neutrophil (cells/nl)	100009162	0.220275	0.0348665	0.143194
Neutrophil (cells/nl)	100009181	-0.0779107	0.537309	0.753352
Neutrophil (cells/nl)	100009217	0.194347	0.0925145	0.272921
Neutrophil (cells/nl)	100009222	0.0944933	0.375674	0.624978
Neutrophil (cells/nl)	100009225	0.160049	0.127512	0.333537
Neutrophil (cells/nl)	100009227	0.11312	0.285696	0.538172
Neutrophil (cells/nl)	100009232	0.0809723	0.442903	0.682487
Neutrophil (cells/nl)	100009233	-0.00465334	0.967323	0.98641
Neutrophil (cells/nl)	100009246	-0.0920773	0.382687	0.631319
Neutrophil (cells/nl)	100009264	0.0857503	0.416367	0.660775
Neutrophil (cells/nl)	100009266	0.13104	0.259184	0.509472
Neutrophil (cells/nl)	100009271	0.161686	0.141735	0.356227
Neutrophil (cells/nl)	100009272	0.0308491	0.770349	0.894253
Neutrophil (cells/nl)	100009275	0.305444	0.00472294	0.0338196
Neutrophil (cells/nl)	100009278	0.111846	0.302361	0.555539
Neutrophil (cells/nl)	100009329	0.0737975	0.484479	0.714745
Neutrophil (cells/nl)	100009331	0.0240169	0.863137	0.940019
Neutrophil (cells/nl)	100009332	0.000569091	0.996055	0.998387
Neutrophil (cells/nl)	100009343	0.265772	0.0128455	0.0710089
Neutrophil (cells/nl)	100009345	0.296749	0.0344674	0.142134
Neutrophil (cells/nl)	100009394	0.027466	0.794947	0.906903
Neutrophil (cells/nl)	100009406	0.129076	0.220099	0.46374
Neutrophil (cells/nl)	100009407	0.0339792	0.764771	0.891458
Neutrophil (cells/nl)	100010850	0.22972	0.0522372	0.188116
Neutrophil (cells/nl)	100010869	0.0759181	0.500556	0.726822
Neutrophil (cells/nl)	100010895	-0.192093	0.0713229	0.231006
Neutrophil (cells/nl)	100010896	-0.0989361	0.348095	0.59949
Neutrophil (cells/nl)	100010901	-0.127874	0.224462	0.46913
Neutrophil (cells/nl)	100010918	0.0607842	0.617172	0.806152
Neutrophil (cells/nl)	100010919	0.116403	0.303832	0.556997
Neutrophil (cells/nl)	100010922	0.0338624	0.748629	0.883031
Neutrophil (cells/nl)	100010923	0.105687	0.316022	0.569093
Neutrophil (cells/nl)	100010925	0.021866	0.892061	0.9534
Neutrophil (cells/nl)	100010930	0.0160239	0.889989	0.952503
Neutrophil (cells/nl)	100010936	0.0253586	0.813519	0.916236
Neutrophil (cells/nl)	100010937	0.0822438	0.435749	0.676884
Neutrophil (cells/nl)	100010940	0.160096	0.210068	0.451274
Neutrophil (cells/nl)	100010941	0.141247	0.181716	0.414114
Neutrophil (cells/nl)	100010942	0.13585	0.196631	0.434114
Neutrophil (cells/nl)	100010955	0.215697	0.0389245	0.154308
Neutrophil (cells/nl)	100015609	0.122279	0.245566	0.49411
Neutrophil (cells/nl)	100015620	0.270953	0.00899041	0.0546963
Neutrophil (cells/nl)	100015623	0.102002	0.380602	0.629509
Neutrophil (cells/nl)	100015625	0.125782	0.234825	0.481511
Neutrophil (cells/nl)	100015632	0.112534	0.293729	0.546661
Neutrophil (cells/nl)	100015637	0.171285	0.102567	0.291058
Neutrophil (cells/nl)	100015638	0.201664	0.0538925	0.192032
Neutrophil (cells/nl)	100015640	0.0418618	0.77995	0.899294
Neutrophil (cells/nl)	100015641	0.00491699	0.966835	0.986212
Neutrophil (cells/nl)	100015643	0.182362	0.0871816	0.262754
Neutrophil (cells/nl)	100015681	0.0434252	0.769472	0.893825
Neutrophil (cells/nl)	100015723	0.142597	0.222301	0.466465
Neutrophil (cells/nl)	100015727	0.0562671	0.691959	0.851274
Neutrophil (cells/nl)	100015731	0.209746	0.0525912	0.188939
Neutrophil (cells/nl)	100015735	0.0634404	0.573669	0.778109
Neutrophil (cells/nl)	100015737	0.141275	0.308209	0.561209
Neutrophil (cells/nl)	100015744	0.139978	0.262294	0.512942
Neutrophil (cells/nl)	100015745	0.0301941	0.775095	0.89687
Neutrophil (cells/nl)	100015752	0.291947	0.0544885	0.19345
Neutrophil (cells/nl)	100015760	0.0271413	0.807568	0.913248
Neutrophil (cells/nl)	100015786	0.221855	0.0335511	0.139473
Neutrophil (cells/nl)	100015787	0.202527	0.0528524	0.189569
Neutrophil (cells/nl)	100015788	0.188748	0.0715635	0.231533
Neutrophil (cells/nl)	100015789	0.121848	0.247248	0.495976
Neutrophil (cells/nl)	100015790	0.232891	0.0254778	0.115396
Neutrophil (cells/nl)	100015791	0.19395	0.0639546	0.215179
Neutrophil (cells/nl)	100015792	0.142031	0.176842	0.407178
Neutrophil (cells/nl)	100015793	0.249078	0.0172722	0.0877187
Neutrophil (cells/nl)	100015831	0.0951519	0.37234	0.621954
Neutrophil (cells/nl)	100015834	0.189557	0.0703342	0.22891
Neutrophil (cells/nl)	100015835	0.31562	0.00217912	0.0186996
Neutrophil (cells/nl)	100015836	0.33397	0.00121533	0.011808
Neutrophil (cells/nl)	100015837	0.0734045	0.486815	0.716564
Neutrophil (cells/nl)	100015838	0.259187	0.0147505	0.0784539
Neutrophil (cells/nl)	100015839	0.168641	0.110052	0.304232
Neutrophil (cells/nl)	100015840	0.0992797	0.349123	0.600533
Neutrophil (cells/nl)	100015850	0.0797206	0.602671	0.796896
Neutrophil (cells/nl)	100015882	0.136159	0.195608	0.432759
Neutrophil (cells/nl)	100015962	0.0046162	0.965166	0.985521
Neutrophil (cells/nl)	100015965	0.0177216	0.889458	0.952234
Neutrophil (cells/nl)	100015966	0.319735	0.00189094	0.0167431
Neutrophil (cells/nl)	100015967	0.226695	0.0297786	0.128471
Neutrophil (cells/nl)	100015968	0.166091	0.113578	0.310309
Neutrophil (cells/nl)	100015971	0.239913	0.0219893	0.104049
Neutrophil (cells/nl)	100016038	-0.0732735	0.487595	0.717185
Neutrophil (cells/nl)	100016069	0.0586479	0.58729	0.786886
Neutrophil (cells/nl)	100019794	0.197279	0.0594393	0.204896
Neutrophil (cells/nl)	100019801	0.152489	0.244771	0.493154
Neutrophil (cells/nl)	100019831	0.17966	0.267302	0.518428
Neutrophil (cells/nl)	100019892	0.190489	0.0705083	0.229243
Neutrophil (cells/nl)	100019957	-0.0957051	0.392381	0.639962
Neutrophil (cells/nl)	100019968	0.122264	0.245626	0.494178
Neutrophil (cells/nl)	100019972	0.0531055	0.615132	0.804893
Neutrophil (cells/nl)	100019975	0.0488747	0.643611	0.82278
Neutrophil (cells/nl)	100019978	0.171316	0.102505	0.290938
Neutrophil (cells/nl)	100019981	0.147673	0.16244	0.387059
Neutrophil (cells/nl)	100019982	0.0980135	0.355334	0.606212
Neutrophil (cells/nl)	100019984	0.0188273	0.888442	0.95175
Neutrophil (cells/nl)	100019986	0.0475601	0.737766	0.877285
Neutrophil (cells/nl)	100020004	-0.0904204	0.391344	0.639027
Neutrophil (cells/nl)	100020203	0.100367	0.422647	0.666059
Neutrophil (cells/nl)	100020204	-0.0703246	0.510122	0.733909
Neutrophil (cells/nl)	100020205	0.110827	0.292925	0.545872
Neutrophil (cells/nl)	100020208	0.132591	0.210246	0.451501
Neutrophil (cells/nl)	100020211	-0.0177558	0.866589	0.941577
Neutrophil (cells/nl)	100020214	-0.0359408	0.744003	0.880567
Neutrophil (cells/nl)	100020217	0.00315967	0.976153	0.990166
Neutrophil (cells/nl)	100020219	0.12382	0.23962	0.48718
Neutrophil (cells/nl)	100020241	-0.0489363	0.643192	0.822573
Neutrophil (cells/nl)	100020259	0.0856952	0.424587	0.667615
Neutrophil (cells/nl)	100020261	0.0746921	0.491726	0.720326
Neutrophil (cells/nl)	100020262	-0.000889035	0.993365	0.997233
Neutrophil (cells/nl)	100020276	0.21401	0.0405169	0.158581
Neutrophil (cells/nl)	100020343	-0.0135403	0.898066	0.956123
Neutrophil (cells/nl)	100020351	0.325919	0.0161707	0.0837326
Neutrophil (cells/nl)	100020360	0.120959	0.325815	0.57852
Neutrophil (cells/nl)	100020361	0.0679637	0.519759	0.740814
Neutrophil (cells/nl)	100020371	-0.047079	0.655858	0.83026
Neutrophil (cells/nl)	100020372	-0.033215	0.753279	0.885504
Neutrophil (cells/nl)	100020377	-0.157978	0.143905	0.359469
Neutrophil (cells/nl)	100020378	0.229338	0.0287618	0.125464
Neutrophil (cells/nl)	100020409	0.14257	0.175186	0.404858
Neutrophil (cells/nl)	100020414	0.216692	0.0380112	0.151865
Neutrophil (cells/nl)	100020417	0.135403	0.198122	0.43598
Neutrophil (cells/nl)	100020419	0.116723	0.26784	0.518991
Neutrophil (cells/nl)	100020421	0.157139	0.172307	0.400969
Neutrophil (cells/nl)	100020423	0.121872	0.249811	0.498942
Neutrophil (cells/nl)	100020425	0.132028	0.209641	0.450733
Neutrophil (cells/nl)	100020427	0.201464	0.0598048	0.205753
Neutrophil (cells/nl)	100020478	-0.0637405	0.546088	0.759413
Neutrophil (cells/nl)	100020479	0.00394051	0.973234	0.98887
Neutrophil (cells/nl)	100020487	-0.118803	0.259344	0.509663
Neutrophil (cells/nl)	100020488	0.356108	0.00607753	0.0408563
Neutrophil (cells/nl)	100020493	-0.0475587	0.740339	0.878566
Neutrophil (cells/nl)	100020496	-0.0841752	0.485225	0.715344
Neutrophil (cells/nl)	100020497	-0.0441427	0.74439	0.880753
Neutrophil (cells/nl)	100020502	-0.0183442	0.899381	0.956713
Neutrophil (cells/nl)	100020514	-0.0777953	0.558104	0.767696
Neutrophil (cells/nl)	100020515	0.0369939	0.729217	0.872571
Neutrophil (cells/nl)	100020536	0.0929479	0.400382	0.647067
Neutrophil (cells/nl)	100020541	0.0564424	0.593064	0.790816
Neutrophil (cells/nl)	100020542	0.0329379	0.780556	0.899637
Neutrophil (cells/nl)	100020545	0.052543	0.618888	0.807249
Neutrophil (cells/nl)	100020546	0.147556	0.165174	0.390874
Neutrophil (cells/nl)	100020549	0.0861628	0.56911	0.775065
Neutrophil (cells/nl)	100020550	0.118842	0.259189	0.509475
Neutrophil (cells/nl)	100020578	0.0537513	0.61892	0.807265
Neutrophil (cells/nl)	100020631	0.187134	0.132437	0.341509
Neutrophil (cells/nl)	100020819	0.0887712	0.400076	0.646818
Neutrophil (cells/nl)	100020822	0.0618352	0.573987	0.778298
Neutrophil (cells/nl)	100020823	0.0665628	0.54017	0.755371
Neutrophil (cells/nl)	100020825	0.238455	0.0220775	0.10434
Neutrophil (cells/nl)	100020833	0.127335	0.226439	0.471556
Neutrophil (cells/nl)	100020837	0.0841782	0.424994	0.667961
Neutrophil (cells/nl)	100020848	0.1456	0.212615	0.454336
Neutrophil (cells/nl)	100020853	0.147946	0.382196	0.630872
Neutrophil (cells/nl)	100020866	0.147107	0.220872	0.464704
Neutrophil (cells/nl)	100020893	0.113286	0.282282	0.53455
Neutrophil (cells/nl)	100020902	0.172053	0.330559	0.583004
Neutrophil (cells/nl)	100020908	0.0614778	0.637877	0.819294
Neutrophil (cells/nl)	100020912	-0.205797	0.221715	0.465721
Neutrophil (cells/nl)	100020973	0.244708	0.123077	0.326314
Neutrophil (cells/nl)	100020975	0.160028	0.221941	0.466011
Neutrophil (cells/nl)	100021000	0.0733968	0.486861	0.716601
Neutrophil (cells/nl)	100021093	0.0992457	0.363273	0.6137
Neutrophil (cells/nl)	100021100	-0.0528053	0.619109	0.807384
Neutrophil (cells/nl)	100021103	0.114804	0.27584	0.527639
Neutrophil (cells/nl)	100021104	0.132775	0.20705	0.447389
Neutrophil (cells/nl)	100021105	-0.0271269	0.797424	0.908191
Neutrophil (cells/nl)	100021123	0.187183	0.0739894	0.23655
Neutrophil (cells/nl)	100021131	0.218695	0.0362248	0.146996
Neutrophil (cells/nl)	100021141	0.0428867	0.684803	0.847218
Neutrophil (cells/nl)	100021162	0.182297	0.0819937	0.252695
Neutrophil (cells/nl)	100021198	0.11136	0.310273	0.563287
Neutrophil (cells/nl)	100021208	-0.0371167	0.767323	0.892717
Neutrophil (cells/nl)	100021220	-0.0317508	0.76383	0.890973
Neutrophil (cells/nl)	100021324	0.0507782	0.630731	0.814874
Neutrophil (cells/nl)	100021331	0.0840471	0.425718	0.668566
Neutrophil (cells/nl)	100021363	-0.122407	0.261535	0.512118
Neutrophil (cells/nl)	100021372	-0.0698286	0.508341	0.732603
Neutrophil (cells/nl)	100021374	-0.0030757	0.977578	0.990744
Neutrophil (cells/nl)	100021467	0.141846	0.177412	0.408014
Neutrophil (cells/nl)	100021472	-0.0317035	0.782897	0.900855
Neutrophil (cells/nl)	100021478	-0.0561096	0.610018	0.801661
Neutrophil (cells/nl)	100021502	0.0499795	0.659742	0.832635
Neutrophil (cells/nl)	100021530	0.14446	0.174322	0.4036
Neutrophil (cells/nl)	100021666	-0.0249228	0.813573	0.916258
Neutrophil (cells/nl)	100021686	-0.0438482	0.716539	0.865517
Neutrophil (cells/nl)	100021707	0.1041	0.328852	0.581287
Neutrophil (cells/nl)	100021709	0.0464335	0.67491	0.84143
Neutrophil (cells/nl)	100021711	-0.0588974	0.594603	0.791845
Neutrophil (cells/nl)	100021712	0.0381931	0.731746	0.87392
Neutrophil (cells/nl)	100021726	0.0679875	0.533952	0.750958
Neutrophil (cells/nl)	100021727	-0.0266016	0.820776	0.919716
Neutrophil (cells/nl)	100021728	0.0917727	0.392357	0.639956
Neutrophil (cells/nl)	100021760	0.116168	0.270137	0.521474
Neutrophil (cells/nl)	100021784	0.148774	0.15696	0.37912
Neutrophil (cells/nl)	100021839	0.0736782	0.516009	0.738089
Neutrophil (cells/nl)	100021990	0.0399197	0.70557	0.859278
Neutrophil (cells/nl)	100021991	-0.16755	0.185716	0.419552
Neutrophil (cells/nl)	100022003	0.0428328	0.685179	0.847428
Neutrophil (cells/nl)	100022004	0.055772	0.597469	0.793549
Neutrophil (cells/nl)	100022005	0.163817	0.118676	0.31893
Neutrophil (cells/nl)	100022006	0.149105	0.156028	0.377735
Neutrophil (cells/nl)	100022007	0.153791	0.143285	0.358488
Neutrophil (cells/nl)	100022008	0.0822284	0.435836	0.676948
Neutrophil (cells/nl)	100022009	0.0943662	0.37092	0.620701
Neutrophil (cells/nl)	100022013	0.199121	0.0570552	0.199476
Neutrophil (cells/nl)	100022014	0.0014257	0.989239	0.995495
Neutrophil (cells/nl)	100022015	-0.000525584	0.996055	0.998387
Neutrophil (cells/nl)	100022041	0.0792691	0.452586	0.690207
Neutrophil (cells/nl)	100022120	0.0351879	0.739135	0.877949
Neutrophil (cells/nl)	100022127	0.22989	0.029278	0.127001
Neutrophil (cells/nl)	100022172	0.199623	0.0622276	0.211288
Neutrophil (cells/nl)	IL8	-0.20587	0.00556175	0.0382606
Neutrophil (cells/nl)	VEGFA	0.106549	0.154562	0.37558
Neutrophil (cells/nl)	CD8A	-0.255848	0.000527231	0.00604444
Neutrophil (cells/nl)	CDCP1	0.0494101	0.510095	0.733889
Neutrophil (cells/nl)	CD244	0.152398	0.0411183	0.160126
Neutrophil (cells/nl)	IL7	0.0940482	0.209194	0.450167
Neutrophil (cells/nl)	OPG	-0.200362	0.00700078	0.0454222
Neutrophil (cells/nl)	LAP TGF-beta-1	0.168114	0.0240799	0.110895
Neutrophil (cells/nl)	uPA	-0.379791	1.45395e-07	5.08711e-06
Neutrophil (cells/nl)	IL6	-0.0583681	0.441609	0.681508
Neutrophil (cells/nl)	IL-17C	-0.18669	0.012095	0.0679784
Neutrophil (cells/nl)	MCP-1	-0.178101	0.0167575	0.0858969
Neutrophil (cells/nl)	IL-17A	-0.000288913	0.996955	0.998746
Neutrophil (cells/nl)	CXCL11	-0.257308	0.000488474	0.00567732
Neutrophil (cells/nl)	AXIN1	0.157701	0.0344908	0.142195
Neutrophil (cells/nl)	TRAIL	-0.433945	1.16051e-09	6.19873e-08
Neutrophil (cells/nl)	CXCL9	-0.213428	0.00401844	0.0299314
Neutrophil (cells/nl)	CST5	0.0734432	0.327183	0.579761
Neutrophil (cells/nl)	OSM	0.353973	1.08966e-06	3.07326e-05
Neutrophil (cells/nl)	CXCL1	-0.00518958	0.944877	0.976948
Neutrophil (cells/nl)	CCL4	0.0423479	0.572446	0.777254
Neutrophil (cells/nl)	CD6	0.12798	0.0868748	0.26221
Neutrophil (cells/nl)	SCF	-0.07176	0.338421	0.590529
Neutrophil (cells/nl)	IL18	-0.20861	0.00494978	0.03503
Neutrophil (cells/nl)	SLAMF1	-0.136327	0.0688101	0.225706
Neutrophil (cells/nl)	TGF-alpha	0.255506	0.0005367	0.00613365
Neutrophil (cells/nl)	MCP-4	0.21921	0.0031108	0.0246111
Neutrophil (cells/nl)	CCL11	0.0125737	0.866957	0.941743
Neutrophil (cells/nl)	TNFSF14	0.175849	0.0182132	0.0910595
Neutrophil (cells/nl)	FGF-23	-0.0880373	0.250799	0.500038
Neutrophil (cells/nl)	MMP-1	0.239827	0.00118423	0.0115652
Neutrophil (cells/nl)	LIF-R	-0.272582	0.000213949	0.00289355
Neutrophil (cells/nl)	FGF-21	0.0768241	0.305345	0.558479
Neutrophil (cells/nl)	CCL19	-0.291687	7.10097e-05	0.00115428
Neutrophil (cells/nl)	IL-15RA	-0.0981313	0.195075	0.432091
Neutrophil (cells/nl)	IL-10RB	0.110875	0.138405	0.351007
Neutrophil (cells/nl)	IL-18R1	-0.272175	0.000218852	0.00294672
Neutrophil (cells/nl)	PD-L1	-0.232119	0.0017159	0.0155098
Neutrophil (cells/nl)	CXCL5	0.036005	0.631335	0.815315
Neutrophil (cells/nl)	TRANCE	0.0206184	0.783526	0.901227
Neutrophil (cells/nl)	HGF	0.296584	5.28378e-05	0.000899814
Neutrophil (cells/nl)	IL-12B	-0.360501	6.6571e-07	1.984e-05
Neutrophil (cells/nl)	MMP-10	-0.000893052	0.990507	0.996014
Neutrophil (cells/nl)	IL10	-0.275959	0.000177071	0.00247276
Neutrophil (cells/nl)	TNF	-0.317577	1.39883e-05	0.000288813
Neutrophil (cells/nl)	CCL23	0.0541886	0.469998	0.703646
Neutrophil (cells/nl)	CD5	0.0843636	0.260174	0.510595
Neutrophil (cells/nl)	CCL3	-0.0483349	0.519355	0.740526
Neutrophil (cells/nl)	Flt3L	-0.0605999	0.419026	0.662965
Neutrophil (cells/nl)	CXCL6	-0.0461866	0.538112	0.753847
Neutrophil (cells/nl)	CXCL10	-0.432476	1.33848e-09	7.06639e-08
Neutrophil (cells/nl)	4E-BP1	0.216208	0.0035559	0.0272692
Neutrophil (cells/nl)	SIRT2	0.152812	0.0405655	0.158709
Neutrophil (cells/nl)	CCL28	-0.00828028	0.912156	0.962605
Neutrophil (cells/nl)	DNER	0.0866538	0.247411	0.496189
Neutrophil (cells/nl)	EN-RAGE	0.272678	0.000212812	0.00288076
Neutrophil (cells/nl)	CD40	0.048376	0.518999	0.740294
Neutrophil (cells/nl)	IFN-gamma	-0.35191	1.27036e-06	3.52283e-05
Neutrophil (cells/nl)	FGF-19	0.119731	0.109393	0.303085
Neutrophil (cells/nl)	MCP-2	-0.310676	2.18951e-05	0.000424807
Neutrophil (cells/nl)	CASP-8	0.080887	0.280399	0.532512
Neutrophil (cells/nl)	CCL25	-0.172101	0.0208797	0.100297
Neutrophil (cells/nl)	CX3CL1	-0.443804	4.37644e-10	2.52081e-08
Neutrophil (cells/nl)	TNFRSF9	-0.0698144	0.351714	0.602913
Neutrophil (cells/nl)	NT-3	-0.0085148	0.910442	0.961793
Neutrophil (cells/nl)	TWEAK	0.148099	0.0472474	0.175974
Neutrophil (cells/nl)	CCL20	-0.0074788	0.920629	0.966454
Neutrophil (cells/nl)	ST1A1	0.221195	0.00284489	0.0229898
Neutrophil (cells/nl)	STAMBP	0.179356	0.015991	0.0830972
Neutrophil (cells/nl)	ADA	0.00657134	0.930234	0.970726
Neutrophil (cells/nl)	TNFB	-0.300504	4.15421e-05	0.000731828
Neutrophil (cells/nl)	CSF-1	-0.31442	1.71938e-05	0.000345194
Neutrophil (cells/nl)	Hemoglobin (g/dL)	0.0768967	0.2995	0.552658
Neutrophil (cells/nl)	White Blood Cell (cells/nl)	0.941207	1.04892e-87	2.33761e-83
Lymphocyte (cells/nl)	35	0.0257736	0.812686	0.915887
Lymphocyte (cells/nl)	50	0.174015	0.0971256	0.28133
Lymphocyte (cells/nl)	55	-0.0301495	0.775418	0.897024
Lymphocyte (cells/nl)	62	0.0826489	0.483885	0.714323
Lymphocyte (cells/nl)	93	0.161514	0.124018	0.32785
Lymphocyte (cells/nl)	98	0.0284154	0.788023	0.903575
Lymphocyte (cells/nl)	111	0.0170554	0.871806	0.944021
Lymphocyte (cells/nl)	112	0.00102502	0.992263	0.996798
Lymphocyte (cells/nl)	117	0.0413537	0.755815	0.886754
Lymphocyte (cells/nl)	132	0.165945	0.113898	0.31088
Lymphocyte (cells/nl)	136	0.169686	0.107834	0.300256
Lymphocyte (cells/nl)	143	0.0845163	0.433686	0.675206
Lymphocyte (cells/nl)	144	-0.034147	0.766623	0.892369
Lymphocyte (cells/nl)	158	0.230815	0.0268558	0.119629
Lymphocyte (cells/nl)	171	0.194415	0.0633074	0.21375
Lymphocyte (cells/nl)	179	0.0268658	0.813002	0.916025
Lymphocyte (cells/nl)	180	0.0857087	0.416594	0.660941
Lymphocyte (cells/nl)	181	0.172358	0.100401	0.287134
Lymphocyte (cells/nl)	182	-0.222183	0.0332834	0.138739
Lymphocyte (cells/nl)	189	0.166285	0.113151	0.309588
Lymphocyte (cells/nl)	192	0.108051	0.305257	0.5584
Lymphocyte (cells/nl)	194	0.180427	0.0852353	0.258979
Lymphocyte (cells/nl)	197	0.0364505	0.731581	0.873837
Lymphocyte (cells/nl)	207	-0.0096876	0.926975	0.969306
Lymphocyte (cells/nl)	208	0.0634933	0.626875	0.812427
Lymphocyte (cells/nl)	209	0.16835	0.108681	0.301815
Lymphocyte (cells/nl)	212	0.00290601	0.978313	0.991028
Lymphocyte (cells/nl)	213	-0.162084	0.122679	0.325666
Lymphocyte (cells/nl)	229	0.16731	0.110915	0.305707
Lymphocyte (cells/nl)	231	0.0867337	0.411022	0.656228
Lymphocyte (cells/nl)	234	0.141607	0.17815	0.409065
Lymphocyte (cells/nl)	235	-0.00146535	0.989001	0.995431
Lymphocyte (cells/nl)	240	0.369686	0.000286967	0.00367861
Lymphocyte (cells/nl)	241	-0.0793256	0.45736	0.693975
Lymphocyte (cells/nl)	244	-0.0373418	0.72677	0.87113
Lymphocyte (cells/nl)	250	0.0243539	0.817754	0.91827
Lymphocyte (cells/nl)	252	0.162269	0.122246	0.324976
Lymphocyte (cells/nl)	254	-0.14805	0.159011	0.38205
Lymphocyte (cells/nl)	266	0.226352	0.0300331	0.129256
Lymphocyte (cells/nl)	267	0.103489	0.32625	0.578957
Lymphocyte (cells/nl)	272	0.0222387	0.852898	0.93517
Lymphocyte (cells/nl)	273	-0.016071	0.879819	0.947802
Lymphocyte (cells/nl)	275	-0.0787493	0.455565	0.692591
Lymphocyte (cells/nl)	278	-0.112775	0.28447	0.536829
Lymphocyte (cells/nl)	279	0.289788	0.00507973	0.035734
Lymphocyte (cells/nl)	297	0.125862	0.2319	0.47814
Lymphocyte (cells/nl)	302	0.130927	0.226758	0.47195
Lymphocyte (cells/nl)	310	0.00974155	0.926569	0.969091
Lymphocyte (cells/nl)	313	-0.0488079	0.644064	0.823069
Lymphocyte (cells/nl)	327	0.175728	0.114296	0.311575
Lymphocyte (cells/nl)	330	-0.0252402	0.811243	0.915113
Lymphocyte (cells/nl)	331	0.0393978	0.709246	0.86132
Lymphocyte (cells/nl)	338	0.030057	0.776089	0.897354
Lymphocyte (cells/nl)	339	0.0799934	0.453569	0.690976
Lymphocyte (cells/nl)	340	-0.093169	0.377047	0.626245
Lymphocyte (cells/nl)	342	-0.0745105	0.480256	0.711577
Lymphocyte (cells/nl)	344	0.0619636	0.557356	0.767201
Lymphocyte (cells/nl)	355	0.0720674	0.494807	0.722586
Lymphocyte (cells/nl)	356	0.0474207	0.65352	0.828859
Lymphocyte (cells/nl)	358	0.16607	0.11566	0.313828
Lymphocyte (cells/nl)	361	0.10504	0.363262	0.613693
Lymphocyte (cells/nl)	362	0.114178	0.295204	0.548206
Lymphocyte (cells/nl)	363	0.00920977	0.930567	0.970886
Lymphocyte (cells/nl)	376	0.261604	0.0117709	0.066685
Lymphocyte (cells/nl)	381	0.150516	0.152105	0.371813
Lymphocyte (cells/nl)	391	0.0785258	0.456849	0.693593
Lymphocyte (cells/nl)	397	0.275862	0.00777585	0.0491489
Lymphocyte (cells/nl)	407	0.125962	0.231526	0.477718
Lymphocyte (cells/nl)	409	-0.0384113	0.716213	0.865357
Lymphocyte (cells/nl)	415	0.12254	0.247206	0.495932
Lymphocyte (cells/nl)	418	0.0470621	0.663264	0.834802
Lymphocyte (cells/nl)	424	0.0792811	0.452518	0.690151
Lymphocyte (cells/nl)	432	0.0574828	0.588357	0.787603
Lymphocyte (cells/nl)	439	0.00600369	0.954706	0.981106
Lymphocyte (cells/nl)	444	-0.0108591	0.918173	0.965338
Lymphocyte (cells/nl)	445	0.0199455	0.850317	0.933946
Lymphocyte (cells/nl)	452	0.0936468	0.374594	0.624027
Lymphocyte (cells/nl)	460	-0.0502722	0.634144	0.817067
Lymphocyte (cells/nl)	461	-0.0337948	0.749114	0.88329
Lymphocyte (cells/nl)	466	0.0235729	0.824475	0.921547
Lymphocyte (cells/nl)	480	0.0385654	0.715123	0.864758
Lymphocyte (cells/nl)	482	0.0731618	0.48826	0.71769
Lymphocyte (cells/nl)	491	-0.132847	0.217249	0.460237
Lymphocyte (cells/nl)	498	0.116005	0.270816	0.522154
Lymphocyte (cells/nl)	500	0.103724	0.339039	0.591115
Lymphocyte (cells/nl)	501	0.0502954	0.633988	0.816979
Lymphocyte (cells/nl)	503	-0.022851	0.828823	0.92357
Lymphocyte (cells/nl)	504	0.0665775	0.530643	0.748629
Lymphocyte (cells/nl)	512	0.197459	0.0592026	0.204374
Lymphocyte (cells/nl)	519	0.0580794	0.582371	0.783627
Lymphocyte (cells/nl)	533	0.144613	0.169022	0.396429
Lymphocyte (cells/nl)	535	0.207147	0.0475621	0.176718
Lymphocyte (cells/nl)	537	0.158616	0.131	0.339239
Lymphocyte (cells/nl)	561	0.140936	0.180235	0.412074
Lymphocyte (cells/nl)	563	-0.0177028	0.866984	0.941749
Lymphocyte (cells/nl)	564	0.228379	0.0285525	0.12483
Lymphocyte (cells/nl)	565	0.250298	0.0161113	0.0835279
Lymphocyte (cells/nl)	566	0.237265	0.0227698	0.106627
Lymphocyte (cells/nl)	572	0.138039	0.18945	0.424422
Lymphocyte (cells/nl)	796	0.11444	0.280075	0.532149
Lymphocyte (cells/nl)	798	0.2004	0.0914377	0.270921
Lymphocyte (cells/nl)	799	0.251107	0.0157602	0.0822081
Lymphocyte (cells/nl)	800	-0.0548347	0.603652	0.797572
Lymphocyte (cells/nl)	803	-0.0610234	0.563364	0.771232
Lymphocyte (cells/nl)	806	-0.0283769	0.788304	0.903698
Lymphocyte (cells/nl)	811	0.267731	0.00987554	0.0585811
Lymphocyte (cells/nl)	815	0.323413	0.00166301	0.0151235
Lymphocyte (cells/nl)	821	-0.0130016	0.902102	0.957838
Lymphocyte (cells/nl)	823	0.135241	0.198665	0.436658
Lymphocyte (cells/nl)	825	-0.0977913	0.359163	0.60994
Lymphocyte (cells/nl)	826	0.215317	0.0713402	0.231042
Lymphocyte (cells/nl)	827	-0.0376391	0.738678	0.877755
Lymphocyte (cells/nl)	828	-0.10961	0.339423	0.591468
Lymphocyte (cells/nl)	849	0.160487	0.128599	0.335327
Lymphocyte (cells/nl)	878	0.0604762	0.566874	0.773617
Lymphocyte (cells/nl)	880	0.00613216	0.953996	0.980821
Lymphocyte (cells/nl)	881	-0.430894	1.80533e-05	0.000360039
Lymphocyte (cells/nl)	888	0.0261265	0.804744	0.911736
Lymphocyte (cells/nl)	891	0.0134409	0.898811	0.956451
Lymphocyte (cells/nl)	892	-0.0753043	0.475578	0.708078
Lymphocyte (cells/nl)	893	0.0279376	0.791506	0.905282
Lymphocyte (cells/nl)	913	0.0746415	0.479483	0.710986
Lymphocyte (cells/nl)	917	0.11323	0.28252	0.534797
Lymphocyte (cells/nl)	922	0.246525	0.0396571	0.156279
Lymphocyte (cells/nl)	923	0.0706596	0.555317	0.765836
Lymphocyte (cells/nl)	925	0.1379	0.189899	0.42505
Lymphocyte (cells/nl)	926	0.0115912	0.912677	0.962864
Lymphocyte (cells/nl)	932	0.0467239	0.660085	0.832848
Lymphocyte (cells/nl)	935	0.170811	0.137469	0.349585
Lymphocyte (cells/nl)	980	-0.00729845	0.944951	0.976976
Lymphocyte (cells/nl)	1001	0.00732158	0.944777	0.976916
Lymphocyte (cells/nl)	1002	0.0235909	0.82337	0.921035
Lymphocyte (cells/nl)	1004	0.266451	0.0102476	0.0601917
Lymphocyte (cells/nl)	1021	-0.0695087	0.51029	0.734027
Lymphocyte (cells/nl)	1022	0.0396757	0.708853	0.861074
Lymphocyte (cells/nl)	1023	0.231547	0.0263627	0.118156
Lymphocyte (cells/nl)	1024	0.12533	0.233894	0.480485
Lymphocyte (cells/nl)	1025	0.0368545	0.727254	0.871434
Lymphocyte (cells/nl)	1026	0.128613	0.221772	0.465808
Lymphocyte (cells/nl)	1052	-0.0431048	0.683286	0.84637
Lymphocyte (cells/nl)	1053	0.0938857	0.373371	0.622961
Lymphocyte (cells/nl)	1082	0.131711	0.210746	0.452144
Lymphocyte (cells/nl)	1083	0.159356	0.12919	0.336295
Lymphocyte (cells/nl)	1084	0.210738	0.0437585	0.167022
Lymphocyte (cells/nl)	1087	0.0529003	0.616501	0.805747
Lymphocyte (cells/nl)	1090	-0.0924522	0.380744	0.629631
Lymphocyte (cells/nl)	1094	0.128621	0.221745	0.465762
Lymphocyte (cells/nl)	1102	0.248548	0.0168937	0.0863791
Lymphocyte (cells/nl)	1105	0.333625	0.00115442	0.0113378
Lymphocyte (cells/nl)	1110	0.182007	0.0824909	0.253683
Lymphocyte (cells/nl)	1111	0.124644	0.236484	0.483479
Lymphocyte (cells/nl)	1113	0.0880824	0.403757	0.649981
Lymphocyte (cells/nl)	1114	0.0110594	0.916668	0.964619
Lymphocyte (cells/nl)	1124	0.0897009	0.39514	0.64245
Lymphocyte (cells/nl)	1125	0.446811	9.38294e-05	0.00145841
Lymphocyte (cells/nl)	1128	0.114332	0.277831	0.529812
Lymphocyte (cells/nl)	1134	0.0835739	0.428338	0.670648
Lymphocyte (cells/nl)	1135	0.193346	0.0663167	0.220316
Lymphocyte (cells/nl)	1136	-0.190388	0.0722705	0.232994
Lymphocyte (cells/nl)	1137	0.0583414	0.580667	0.782511
Lymphocyte (cells/nl)	1140	-0.0819092	0.437626	0.678391
Lymphocyte (cells/nl)	1143	-0.0274829	0.794824	0.906861
Lymphocyte (cells/nl)	1162	0.0777012	0.461604	0.697194
Lymphocyte (cells/nl)	1215	0.097489	0.374749	0.624161
Lymphocyte (cells/nl)	1221	0.0273287	0.79595	0.907429
Lymphocyte (cells/nl)	1224	0.0385038	0.715559	0.864969
Lymphocyte (cells/nl)	1231	0.0884909	0.401572	0.648136
Lymphocyte (cells/nl)	1235	-0.0303961	0.77363	0.896124
Lymphocyte (cells/nl)	1239	0.0685993	0.515853	0.737974
Lymphocyte (cells/nl)	1242	-0.107334	0.308496	0.561494
Lymphocyte (cells/nl)	1254	0.0954194	0.36558	0.615825
Lymphocyte (cells/nl)	1256	0.233728	0.0249393	0.113698
Lymphocyte (cells/nl)	1258	-0.158065	0.158731	0.381643
Lymphocyte (cells/nl)	1268	0.106209	0.313624	0.566647
Lymphocyte (cells/nl)	1342	0.0409006	0.69868	0.855147
Lymphocyte (cells/nl)	1442	0.0780788	0.459423	0.695534
Lymphocyte (cells/nl)	1488	-0.0564326	0.665756	0.836188
Lymphocyte (cells/nl)	1489	0.0299337	0.776984	0.897776
Lymphocyte (cells/nl)	1518	0.0233366	0.825243	0.921892
Lymphocyte (cells/nl)	1526	0.0720828	0.494714	0.72251
Lymphocyte (cells/nl)	1528	0.270236	0.00957971	0.057283
Lymphocyte (cells/nl)	1537	0.263199	0.0112492	0.0644469
Lymphocyte (cells/nl)	1538	0.123349	0.241427	0.489251
Lymphocyte (cells/nl)	1539	0.181976	0.0825438	0.253777
Lymphocyte (cells/nl)	1547	0.141707	0.177841	0.408617
Lymphocyte (cells/nl)	1628	-0.166452	0.12115	0.323145
Lymphocyte (cells/nl)	1629	-0.0446907	0.688289	0.849263
Lymphocyte (cells/nl)	1648	-0.083227	0.430264	0.672357
Lymphocyte (cells/nl)	1869	0.137575	0.193451	0.429862
Lymphocyte (cells/nl)	2029	0.0250475	0.812657	0.915878
Lymphocyte (cells/nl)	2050	0.129715	0.217804	0.46094
Lymphocyte (cells/nl)	2051	-0.166007	0.113762	0.310633
Lymphocyte (cells/nl)	2054	-0.149969	0.153618	0.374173
Lymphocyte (cells/nl)	100000007	0.18613	0.0756598	0.239923
Lymphocyte (cells/nl)	100000008	-0.00925601	0.93022	0.970722
Lymphocyte (cells/nl)	100000010	0.16159	0.132562	0.34169
Lymphocyte (cells/nl)	100000011	-0.16073	0.187059	0.421377
Lymphocyte (cells/nl)	100000014	0.211886	0.042597	0.164028
Lymphocyte (cells/nl)	100000015	0.156866	0.139805	0.353173
Lymphocyte (cells/nl)	100000016	-0.0170919	0.885076	0.950215
Lymphocyte (cells/nl)	100000036	0.235107	0.0240732	0.110877
Lymphocyte (cells/nl)	100000039	0.0572162	0.587998	0.787389
Lymphocyte (cells/nl)	100000042	0.18351	0.0799463	0.248573
Lymphocyte (cells/nl)	100000054	0.155634	0.138495	0.351147
Lymphocyte (cells/nl)	100000096	0.0824736	0.437042	0.677929
Lymphocyte (cells/nl)	100000257	0.0654318	0.535466	0.752063
Lymphocyte (cells/nl)	100000258	-0.0050084	0.973952	0.989206
Lymphocyte (cells/nl)	100000263	-0.136798	0.193498	0.429923
Lymphocyte (cells/nl)	100000265	-0.0523839	0.619951	0.807956
Lymphocyte (cells/nl)	100000269	0.202268	0.0531625	0.190289
Lymphocyte (cells/nl)	100000276	0.116698	0.267941	0.519104
Lymphocyte (cells/nl)	100000282	0.0132636	0.900139	0.957041
Lymphocyte (cells/nl)	100000285	-0.224924	0.0739533	0.236479
Lymphocyte (cells/nl)	100000295	-0.0677773	0.613192	0.803626
Lymphocyte (cells/nl)	100000406	0.185929	0.075981	0.240607
Lymphocyte (cells/nl)	100000409	-0.0229127	0.8381	0.928049
Lymphocyte (cells/nl)	100000436	-0.346863	0.00574597	0.0392053
Lymphocyte (cells/nl)	100000437	0.204133	0.0509606	0.185054
Lymphocyte (cells/nl)	100000442	0.104358	0.3249	0.577668
Lymphocyte (cells/nl)	100000445	0.0716898	0.497076	0.724231
Lymphocyte (cells/nl)	100000453	0.266229	0.0121703	0.0682894
Lymphocyte (cells/nl)	100000463	0.176219	0.0928994	0.273636
Lymphocyte (cells/nl)	100000467	0.0130941	0.901409	0.957537
Lymphocyte (cells/nl)	100000487	0.248088	0.0964306	0.280077
Lymphocyte (cells/nl)	100000491	-0.049147	0.641761	0.821802
Lymphocyte (cells/nl)	100000551	0.168204	0.108993	0.302394
Lymphocyte (cells/nl)	100000580	-0.109377	0.299327	0.552479
Lymphocyte (cells/nl)	100000616	0.315514	0.00218706	0.018749
Lymphocyte (cells/nl)	100000626	-0.0552817	0.6007	0.795605
Lymphocyte (cells/nl)	100000630	0.164407	0.135064	0.345719
Lymphocyte (cells/nl)	100000639	0.102911	0.328974	0.581399
Lymphocyte (cells/nl)	100000656	0.0946487	0.369483	0.619415
Lymphocyte (cells/nl)	100000657	0.0952113	0.366631	0.616812
Lymphocyte (cells/nl)	100000665	0.097454	0.355399	0.60626
Lymphocyte (cells/nl)	100000672	0.233443	0.0251216	0.114268
Lymphocyte (cells/nl)	100000706	0.219436	0.0366276	0.148098
Lymphocyte (cells/nl)	100000707	0.024226	0.819693	0.919178
Lymphocyte (cells/nl)	100000708	0.10419	0.322965	0.575878
Lymphocyte (cells/nl)	100000711	0.144944	0.241887	0.489779
Lymphocyte (cells/nl)	100000715	0.0898789	0.424897	0.667874
Lymphocyte (cells/nl)	100000743	0.048885	0.64354	0.822757
Lymphocyte (cells/nl)	100000765	0.227825	0.119382	0.32015
Lymphocyte (cells/nl)	100000773	-0.0863792	0.412944	0.657865
Lymphocyte (cells/nl)	100000774	-0.102887	0.329084	0.58152
Lymphocyte (cells/nl)	100000776	0.0304655	0.773128	0.89586
Lymphocyte (cells/nl)	100000781	0.206892	0.0478415	0.177433
Lymphocyte (cells/nl)	100000784	-0.00986013	0.931272	0.97119
Lymphocyte (cells/nl)	100000787	0.0432937	0.685353	0.847524
Lymphocyte (cells/nl)	100000792	-0.109292	0.299704	0.552849
Lymphocyte (cells/nl)	100000802	0.114086	0.278876	0.530911
Lymphocyte (cells/nl)	100000808	0.0951749	0.423155	0.666441
Lymphocyte (cells/nl)	100000827	-0.0410933	0.697329	0.85442
Lymphocyte (cells/nl)	100000840	-0.0664266	0.533905	0.750927
Lymphocyte (cells/nl)	100000841	-0.163988	0.118287	0.318292
Lymphocyte (cells/nl)	100000846	0.147572	0.165125	0.390822
Lymphocyte (cells/nl)	100000856	-0.0151287	0.886185	0.950699
Lymphocyte (cells/nl)	100000863	-0.0767224	0.467283	0.701478
Lymphocyte (cells/nl)	100000900	0.110047	0.296356	0.549382
Lymphocyte (cells/nl)	100000924	0.0414555	0.694793	0.853
Lymphocyte (cells/nl)	100000936	0.184342	0.0785642	0.245807
Lymphocyte (cells/nl)	100000943	0.137313	0.287216	0.539869
Lymphocyte (cells/nl)	100000961	0.0885217	0.401407	0.647993
Lymphocyte (cells/nl)	100000963	0.00127935	0.990343	0.995945
Lymphocyte (cells/nl)	100000997	0.0092406	0.930336	0.970771
Lymphocyte (cells/nl)	100001002	0.139148	0.185881	0.41979
Lymphocyte (cells/nl)	100001006	-0.26145	0.0118225	0.0668983
Lymphocyte (cells/nl)	100001007	0.0634973	0.547624	0.760473
Lymphocyte (cells/nl)	100001022	-0.138501	0.187957	0.422494
Lymphocyte (cells/nl)	100001026	-0.0087348	0.940711	0.975234
Lymphocyte (cells/nl)	100001034	0.0914272	0.38607	0.634325
Lymphocyte (cells/nl)	100001040	-0.0629964	0.550794	0.76263
Lymphocyte (cells/nl)	100001048	0.0614074	0.569795	0.775532
Lymphocyte (cells/nl)	100001051	0.0707727	0.502611	0.728419
Lymphocyte (cells/nl)	100001054	0.107912	0.305882	0.559024
Lymphocyte (cells/nl)	100001055	0.254556	0.0148918	0.0789827
Lymphocyte (cells/nl)	100001064	-0.218373	0.0616006	0.209835
Lymphocyte (cells/nl)	100001073	-0.0868878	0.410188	0.655505
Lymphocyte (cells/nl)	100001083	0.201119	0.055926	0.196804
Lymphocyte (cells/nl)	100001086	-0.174266	0.143181	0.358328
Lymphocyte (cells/nl)	100001092	0.208095	0.0465325	0.174166
Lymphocyte (cells/nl)	100001102	-0.0423804	0.688331	0.849288
Lymphocyte (cells/nl)	100001104	0.0879514	0.40446	0.650596
Lymphocyte (cells/nl)	100001106	0.353414	0.00112616	0.0111191
Lymphocyte (cells/nl)	100001108	0.203563	0.0529487	0.189778
Lymphocyte (cells/nl)	100001112	0.0900014	0.393552	0.641045
Lymphocyte (cells/nl)	100001121	0.155564	0.138673	0.351416
Lymphocyte (cells/nl)	100001125	0.149891	0.265758	0.516705
Lymphocyte (cells/nl)	100001126	0.237535	0.0226112	0.106104
Lymphocyte (cells/nl)	100001145	-0.219829	0.0395961	0.156117
Lymphocyte (cells/nl)	100001148	0.0967397	0.429086	0.671355
Lymphocyte (cells/nl)	100001149	-0.0362045	0.789184	0.904159
Lymphocyte (cells/nl)	100001150	-0.0351505	0.749445	0.883469
Lymphocyte (cells/nl)	100001151	-0.0386284	0.792153	0.905571
Lymphocyte (cells/nl)	100001162	0.3284	0.00139366	0.0131573
Lymphocyte (cells/nl)	100001167	0.0651004	0.53754	0.753485
Lymphocyte (cells/nl)	100001170	0.0986486	0.349504	0.60092
Lymphocyte (cells/nl)	100001178	0.0533473	0.613522	0.803814
Lymphocyte (cells/nl)	100001181	0.0488034	0.65351	0.828856
Lymphocyte (cells/nl)	100001182	0.0137414	0.896561	0.955421
Lymphocyte (cells/nl)	100001193	0.113222	0.282553	0.534842
Lymphocyte (cells/nl)	100001195	0.180168	0.0911176	0.2703
Lymphocyte (cells/nl)	100001197	0.011545	0.913024	0.963017
Lymphocyte (cells/nl)	100001198	0.0791809	0.453091	0.69062
Lymphocyte (cells/nl)	100001207	-0.020737	0.850582	0.934055
Lymphocyte (cells/nl)	100001208	0.0643355	0.546886	0.759962
Lymphocyte (cells/nl)	100001211	-0.127222	0.229465	0.475272
Lymphocyte (cells/nl)	100001212	-0.219771	0.0352955	0.144429
Lymphocyte (cells/nl)	100001229	0.0514175	0.689005	0.849658
Lymphocyte (cells/nl)	100001232	0.114998	0.297577	0.550659
Lymphocyte (cells/nl)	100001247	0.195047	0.0624368	0.211769
Lymphocyte (cells/nl)	100001251	0.20055	0.0552602	0.195217
Lymphocyte (cells/nl)	100001253	-0.18401	0.0791122	0.246905
Lymphocyte (cells/nl)	100001254	0.248302	0.0170066	0.0867763
Lymphocyte (cells/nl)	100001256	-0.0530776	0.615319	0.805033
Lymphocyte (cells/nl)	100001257	0.056433	0.621316	0.808816
Lymphocyte (cells/nl)	100001263	0.395589	9.50332e-05	0.00147398
Lymphocyte (cells/nl)	100001266	-0.0252325	0.811299	0.915141
Lymphocyte (cells/nl)	100001267	0.0440538	0.687128	0.848588
Lymphocyte (cells/nl)	100001270	0.106379	0.312848	0.565895
Lymphocyte (cells/nl)	100001271	0.38678	0.000139826	0.00203526
Lymphocyte (cells/nl)	100001272	0.218406	0.0364779	0.147696
Lymphocyte (cells/nl)	100001274	0.112452	0.285863	0.538348
Lymphocyte (cells/nl)	100001276	0.174122	0.0969153	0.28098
Lymphocyte (cells/nl)	100001277	-0.017541	0.868189	0.942265
Lymphocyte (cells/nl)	100001278	0.0510815	0.628689	0.813493
Lymphocyte (cells/nl)	100001279	0.155096	0.183958	0.417161
Lymphocyte (cells/nl)	100001287	-0.0712967	0.499444	0.725998
Lymphocyte (cells/nl)	100001293	0.0945862	0.372488	0.622092
Lymphocyte (cells/nl)	100001294	-0.0979087	0.353148	0.604205
Lymphocyte (cells/nl)	100001295	0.145068	0.170064	0.397957
Lymphocyte (cells/nl)	100001296	0.120374	0.253053	0.502537
Lymphocyte (cells/nl)	100001300	0.189544	0.0703536	0.228955
Lymphocyte (cells/nl)	100001310	-0.0587157	0.634348	0.817182
Lymphocyte (cells/nl)	100001313	0.0223192	0.832748	0.925457
Lymphocyte (cells/nl)	100001314	0.26743	0.00996187	0.0589716
Lymphocyte (cells/nl)	100001315	-0.0839977	0.425991	0.668745
Lymphocyte (cells/nl)	100001320	0.152959	0.145488	0.361822
Lymphocyte (cells/nl)	100001322	-0.113126	0.443938	0.683334
Lymphocyte (cells/nl)	100001323	0.00335388	0.977855	0.990856
Lymphocyte (cells/nl)	100001324	-0.224421	0.102797	0.291436
Lymphocyte (cells/nl)	100001334	0.167106	0.173185	0.402095
Lymphocyte (cells/nl)	100001335	0.00516364	0.961038	0.98389
Lymphocyte (cells/nl)	100001337	0.10365	0.32549	0.57823
Lymphocyte (cells/nl)	100001359	0.0780557	0.459557	0.695616
Lymphocyte (cells/nl)	100001386	0.117772	0.268937	0.520188
Lymphocyte (cells/nl)	100001391	-0.0237296	0.822348	0.920538
Lymphocyte (cells/nl)	100001392	0.161445	0.124182	0.32812
Lymphocyte (cells/nl)	100001393	0.122293	0.24551	0.494044
Lymphocyte (cells/nl)	100001395	0.162863	0.120868	0.322665
Lymphocyte (cells/nl)	100001396	0.00799428	0.943892	0.976547
Lymphocyte (cells/nl)	100001397	0.214977	0.05874	0.203356
Lymphocyte (cells/nl)	100001398	-0.0619344	0.679193	0.843827
Lymphocyte (cells/nl)	100001399	0.235583	0.0271356	0.120481
Lymphocyte (cells/nl)	100001400	0.2435	0.0193375	0.0949947
Lymphocyte (cells/nl)	100001402	0.225643	0.0642928	0.215904
Lymphocyte (cells/nl)	100001403	0.276961	0.00860107	0.0529464
Lymphocyte (cells/nl)	100001404	0.208988	0.133145	0.342618
Lymphocyte (cells/nl)	100001405	0.235783	0.026122	0.117424
Lymphocyte (cells/nl)	100001409	-0.0259743	0.811255	0.915113
Lymphocyte (cells/nl)	100001412	-0.0213482	0.839926	0.928933
Lymphocyte (cells/nl)	100001413	0.15806	0.136776	0.348458
Lymphocyte (cells/nl)	100001415	-0.0603529	0.567667	0.774146
Lymphocyte (cells/nl)	100001416	0.14647	0.163557	0.38861
Lymphocyte (cells/nl)	100001417	-0.027691	0.793305	0.906163
Lymphocyte (cells/nl)	100001423	0.176966	0.0914995	0.271041
Lymphocyte (cells/nl)	100001425	0.122617	0.244253	0.492527
Lymphocyte (cells/nl)	100001426	-0.0292658	0.784225	0.901609
Lymphocyte (cells/nl)	100001433	0.0126188	0.915022	0.963849
Lymphocyte (cells/nl)	100001437	-0.240379	0.0209957	0.100699
Lymphocyte (cells/nl)	100001445	0.17172	0.118315	0.318335
Lymphocyte (cells/nl)	100001446	0.167387	0.110748	0.305433
Lymphocyte (cells/nl)	100001452	0.115572	0.280805	0.532938
Lymphocyte (cells/nl)	100001454	-0.121865	0.275422	0.527176
Lymphocyte (cells/nl)	100001456	0.0981091	0.352159	0.603334
Lymphocyte (cells/nl)	100001461	0.242614	0.0197965	0.0965908
Lymphocyte (cells/nl)	100001462	0.297354	0.00420431	0.0309743
Lymphocyte (cells/nl)	100001466	-0.325214	0.00680886	0.0444845
Lymphocyte (cells/nl)	100001467	-0.172133	0.196338	0.433733
Lymphocyte (cells/nl)	100001468	-0.0545958	0.605232	0.798575
Lymphocyte (cells/nl)	100001485	0.260571	0.0121199	0.0680816
Lymphocyte (cells/nl)	100001501	-0.0317833	0.763595	0.890854
Lymphocyte (cells/nl)	100001509	0.0776472	0.464429	0.699347
Lymphocyte (cells/nl)	100001510	0.165992	0.113796	0.310705
Lymphocyte (cells/nl)	100001511	0.401554	7.27113e-05	0.00117724
Lymphocyte (cells/nl)	100001526	0.034037	0.781283	0.900008
Lymphocyte (cells/nl)	100001540	-0.0519524	0.62284	0.809879
Lymphocyte (cells/nl)	100001541	0.0897779	0.394733	0.642063
Lymphocyte (cells/nl)	100001550	0.203655	0.0515175	0.18638
Lymphocyte (cells/nl)	100001551	0.337702	0.000994376	0.0100822
Lymphocyte (cells/nl)	100001562	0.334134	0.00113325	0.0111755
Lymphocyte (cells/nl)	100001567	0.212017	0.0424661	0.16367
Lymphocyte (cells/nl)	100001569	0.144929	0.168083	0.395102
Lymphocyte (cells/nl)	100001570	0.197305	0.059405	0.204824
Lymphocyte (cells/nl)	100001571	0.339952	0.000914952	0.00943099
Lymphocyte (cells/nl)	100001577	0.0256847	0.822221	0.920482
Lymphocyte (cells/nl)	100001579	-0.0202846	0.847803	0.932733
Lymphocyte (cells/nl)	100001580	0.0888246	0.407806	0.653491
Lymphocyte (cells/nl)	100001586	0.225653	0.0334852	0.139296
Lymphocyte (cells/nl)	100001590	0.0752258	0.486067	0.715986
Lymphocyte (cells/nl)	100001593	0.063189	0.549573	0.761781
Lymphocyte (cells/nl)	100001594	0.162534	0.123732	0.327365
Lymphocyte (cells/nl)	100001597	0.163479	0.119448	0.320266
Lymphocyte (cells/nl)	100001604	0.246829	0.0204306	0.0987635
Lymphocyte (cells/nl)	100001605	0.163818	0.118673	0.318928
Lymphocyte (cells/nl)	100001606	0.147102	0.161727	0.386018
Lymphocyte (cells/nl)	100001609	0.158755	0.130659	0.338674
Lymphocyte (cells/nl)	100001612	-0.0296512	0.783903	0.901426
Lymphocyte (cells/nl)	100001613	-0.100583	0.340089	0.592092
Lymphocyte (cells/nl)	100001614	-0.0887606	0.400133	0.646864
Lymphocyte (cells/nl)	100001615	-0.0353979	0.737635	0.877222
Lymphocyte (cells/nl)	100001617	-0.0705552	0.536652	0.752891
Lymphocyte (cells/nl)	100001619	0.116888	0.286714	0.539331
Lymphocyte (cells/nl)	100001620	0.189321	0.0706916	0.229641
Lymphocyte (cells/nl)	100001624	0.0899603	0.476058	0.708438
Lymphocyte (cells/nl)	100001635	-0.0731269	0.505983	0.730851
Lymphocyte (cells/nl)	100001654	0.246305	0.0179444	0.0901092
Lymphocyte (cells/nl)	100001655	0.14093	0.221502	0.465479
Lymphocyte (cells/nl)	100001657	-0.0525689	0.618714	0.807144
Lymphocyte (cells/nl)	100001658	-0.160679	0.128137	0.334592
Lymphocyte (cells/nl)	100001662	0.104853	0.319879	0.572877
Lymphocyte (cells/nl)	100001664	0.157864	0.228336	0.473895
Lymphocyte (cells/nl)	100001668	0.00291322	0.978013	0.990915
Lymphocyte (cells/nl)	100001723	0.00414274	0.971667	0.988208
Lymphocyte (cells/nl)	100001730	-0.229736	0.0275966	0.121895
Lymphocyte (cells/nl)	100001731	-0.0356251	0.792482	0.905774
Lymphocyte (cells/nl)	100001733	0.00504803	0.96191	0.984218
Lymphocyte (cells/nl)	100001734	0.00417715	0.968477	0.986885
Lymphocyte (cells/nl)	100001739	0.124328	0.237684	0.484956
Lymphocyte (cells/nl)	100001740	0.0167086	0.874391	0.945217
Lymphocyte (cells/nl)	100001743	-0.0386348	0.714632	0.864477
Lymphocyte (cells/nl)	100001755	0.148805	0.156872	0.378983
Lymphocyte (cells/nl)	100001756	0.0483565	0.648979	0.8261
Lymphocyte (cells/nl)	100001757	0.128603	0.237972	0.485262
Lymphocyte (cells/nl)	100001765	-0.194607	0.101401	0.288989
Lymphocyte (cells/nl)	100001767	0.0763544	0.474435	0.707162
Lymphocyte (cells/nl)	100001768	0.349392	0.020089	0.0976026
Lymphocyte (cells/nl)	100001777	0.228156	0.0287127	0.125317
Lymphocyte (cells/nl)	100001778	0.230252	0.0272399	0.120786
Lymphocyte (cells/nl)	100001806	0.156177	0.229386	0.475168
Lymphocyte (cells/nl)	100001810	0.147472	0.160663	0.384456
Lymphocyte (cells/nl)	100001843	-0.137382	0.1992	0.437357
Lymphocyte (cells/nl)	100001851	0.0894774	0.396324	0.643458
Lymphocyte (cells/nl)	100001856	0.069316	0.511466	0.734835
Lymphocyte (cells/nl)	100001868	0.115145	0.279833	0.531844
Lymphocyte (cells/nl)	100001869	0.359135	0.000438666	0.00519982
Lymphocyte (cells/nl)	100001870	-0.0198993	0.85066	0.934113
Lymphocyte (cells/nl)	100001872	0.148372	0.183415	0.416412
Lymphocyte (cells/nl)	100001876	-0.266498	0.0102339	0.0601342
Lymphocyte (cells/nl)	100001882	0.00796125	0.939961	0.97488
Lymphocyte (cells/nl)	100001925	0.0767366	0.53396	0.750961
Lymphocyte (cells/nl)	100001948	0.0254843	0.810498	0.914751
Lymphocyte (cells/nl)	100001950	-0.104032	0.326422	0.579123
Lymphocyte (cells/nl)	100001951	-0.0207648	0.860605	0.93882
Lymphocyte (cells/nl)	100001956	-0.149329	0.1554	0.376803
Lymphocyte (cells/nl)	100001977	0.0111365	0.91609	0.964333
Lymphocyte (cells/nl)	100001987	0.0415865	0.693876	0.852396
Lymphocyte (cells/nl)	100001988	-0.0121688	0.908856	0.961052
Lymphocyte (cells/nl)	100001989	0.165853	0.114103	0.31124
Lymphocyte (cells/nl)	100001990	-0.0525689	0.618714	0.807144
Lymphocyte (cells/nl)	100001992	-0.00393053	0.970338	0.987691
Lymphocyte (cells/nl)	100001993	-0.13659	0.194183	0.430856
Lymphocyte (cells/nl)	100001994	0.028978	0.783927	0.901435
Lymphocyte (cells/nl)	100001999	-0.103959	0.324046	0.576885
Lymphocyte (cells/nl)	100002003	-0.0789663	0.489087	0.718298
Lymphocyte (cells/nl)	100002008	-0.111386	0.304367	0.557515
Lymphocyte (cells/nl)	100002009	-0.165375	0.115163	0.312995
Lymphocyte (cells/nl)	100002014	-0.171934	0.101253	0.288716
Lymphocyte (cells/nl)	100002015	-0.072674	0.568211	0.774492
Lymphocyte (cells/nl)	100002017	-0.021705	0.864823	0.940795
Lymphocyte (cells/nl)	100002018	-0.0837896	0.427142	0.669685
Lymphocyte (cells/nl)	100002021	-0.123892	0.252922	0.502414
Lymphocyte (cells/nl)	100002024	-0.0285437	0.790603	0.904816
Lymphocyte (cells/nl)	100002026	0.0177912	0.867067	0.941797
Lymphocyte (cells/nl)	100002027	-0.132998	0.206282	0.446382
Lymphocyte (cells/nl)	100002028	-0.141021	0.179971	0.411701
Lymphocyte (cells/nl)	100002029	0.00768187	0.952352	0.980142
Lymphocyte (cells/nl)	100002049	0.00852193	0.953657	0.980672
Lymphocyte (cells/nl)	100002067	-0.21053	0.0439718	0.167554
Lymphocyte (cells/nl)	100002070	-0.0923752	0.381143	0.629929
Lymphocyte (cells/nl)	100002094	-0.0539721	0.615428	0.805107
Lymphocyte (cells/nl)	100002102	0.152116	0.152352	0.372183
Lymphocyte (cells/nl)	100002103	-0.122386	0.24515	0.4936
Lymphocyte (cells/nl)	100002106	0.0922673	0.381702	0.630422
Lymphocyte (cells/nl)	100002107	0.0773929	0.463389	0.698511
Lymphocyte (cells/nl)	100002113	0.0820762	0.525958	0.74534
Lymphocyte (cells/nl)	100002122	0.180559	0.0885643	0.265425
Lymphocyte (cells/nl)	100002126	0.036184	0.732026	0.87409
Lymphocyte (cells/nl)	100002128	0.0435217	0.687225	0.848649
Lymphocyte (cells/nl)	100002129	-0.0648306	0.53923	0.75465
Lymphocyte (cells/nl)	100002137	0.330481	0.0146584	0.0780982
Lymphocyte (cells/nl)	100002152	-0.0161665	0.87911	0.947458
Lymphocyte (cells/nl)	100002154	-0.0363998	0.730489	0.873247
Lymphocyte (cells/nl)	100002167	0.224379	0.031536	0.133707
Lymphocyte (cells/nl)	100002185	-0.0439462	0.686088	0.847992
Lymphocyte (cells/nl)	100002196	0.03287	0.755761	0.886744
Lymphocyte (cells/nl)	100002199	-0.167774	0.11192	0.3075
Lymphocyte (cells/nl)	100002227	0.0638464	0.669847	0.838434
Lymphocyte (cells/nl)	100002241	0.122756	0.337829	0.589992
Lymphocyte (cells/nl)	100002253	0.099692	0.372869	0.622437
Lymphocyte (cells/nl)	100002259	0.200981	0.0547271	0.194005
Lymphocyte (cells/nl)	100002284	-0.0258644	0.806664	0.9128
Lymphocyte (cells/nl)	100002356	0.00349124	0.973651	0.989064
Lymphocyte (cells/nl)	100002367	0.230506	0.0270657	0.120272
Lymphocyte (cells/nl)	100002376	0.0750141	0.528205	0.746936
Lymphocyte (cells/nl)	100002397	-0.130054	0.216594	0.459383
Lymphocyte (cells/nl)	100002417	0.0593895	0.573876	0.778229
Lymphocyte (cells/nl)	100002458	-0.12133	0.249277	0.49833
Lymphocyte (cells/nl)	100002462	-0.00737552	0.944371	0.976738
Lymphocyte (cells/nl)	100002466	0.19366	0.0643609	0.216056
Lymphocyte (cells/nl)	100002488	0.0998817	0.343484	0.595257
Lymphocyte (cells/nl)	100002500	0.0603067	0.567964	0.774355
Lymphocyte (cells/nl)	100002514	-0.0427418	0.687479	0.848761
Lymphocyte (cells/nl)	100002528	-0.0526922	0.61789	0.806629
Lymphocyte (cells/nl)	100002537	0.0547268	0.604365	0.79801
Lymphocyte (cells/nl)	100002544	0.164354	0.198034	0.435883
Lymphocyte (cells/nl)	100002613	0.0127253	0.906328	0.959901
Lymphocyte (cells/nl)	100002749	0.0998971	0.343409	0.595193
Lymphocyte (cells/nl)	100002761	0.00395414	0.970834	0.987906
Lymphocyte (cells/nl)	100002769	0.0314442	0.766045	0.892037
Lymphocyte (cells/nl)	100002784	0.0567306	0.591175	0.789501
Lymphocyte (cells/nl)	100002796	0.0756434	0.473588	0.706523
Lymphocyte (cells/nl)	100002825	-0.165688	0.231165	0.477285
Lymphocyte (cells/nl)	100002873	0.200888	0.0652535	0.217984
Lymphocyte (cells/nl)	100002875	0.0772542	0.464193	0.699143
Lymphocyte (cells/nl)	100002911	-0.0315059	0.765599	0.891857
Lymphocyte (cells/nl)	100002927	0.0105431	0.920546	0.966414
Lymphocyte (cells/nl)	100002945	-0.0250509	0.814699	0.916789
Lymphocyte (cells/nl)	100002951	0.0659173	0.532436	0.749851
Lymphocyte (cells/nl)	100002952	0.0920283	0.382941	0.63153
Lymphocyte (cells/nl)	100002953	0.0341417	0.746626	0.881938
Lymphocyte (cells/nl)	100002989	0.292686	0.0046368	0.0333505
Lymphocyte (cells/nl)	100002990	0.329494	0.00134012	0.0127535
Lymphocyte (cells/nl)	100003000	0.171387	0.10236	0.290701
Lymphocyte (cells/nl)	100003001	0.18808	0.0725915	0.233655
Lymphocyte (cells/nl)	100003119	0.00708278	0.947477	0.978061
Lymphocyte (cells/nl)	100003151	0.00536402	0.959527	0.983234
Lymphocyte (cells/nl)	100003169	0.0149521	0.894601	0.954541
Lymphocyte (cells/nl)	100003179	-0.100598	0.340014	0.592029
Lymphocyte (cells/nl)	100003183	0.0193697	0.883215	0.949302
Lymphocyte (cells/nl)	100003185	0.0902929	0.450672	0.688704
Lymphocyte (cells/nl)	100003210	0.0225944	0.868717	0.942542
Lymphocyte (cells/nl)	100003240	0.0562008	0.596716	0.79314
Lymphocyte (cells/nl)	100003258	0.0961053	0.362128	0.612659
Lymphocyte (cells/nl)	100003260	-0.0668594	0.545663	0.759113
Lymphocyte (cells/nl)	100003271	0.0826413	0.433527	0.675087
Lymphocyte (cells/nl)	100003397	0.0902558	0.392211	0.639841
Lymphocyte (cells/nl)	100003415	-0.0172096	0.870658	0.943435
Lymphocyte (cells/nl)	100003432	0.124431	0.444273	0.683593
Lymphocyte (cells/nl)	100003434	-0.050226	0.673032	0.840298
Lymphocyte (cells/nl)	100003470	-0.163302	0.119855	0.320968
Lymphocyte (cells/nl)	100003473	-0.0720127	0.604826	0.798343
Lymphocyte (cells/nl)	100003589	0.111449	0.450764	0.68877
Lymphocyte (cells/nl)	100003641	0.133421	0.247356	0.49611
Lymphocyte (cells/nl)	100003674	0.0456224	0.711807	0.862788
Lymphocyte (cells/nl)	100003686	-0.0660526	0.552987	0.764192
Lymphocyte (cells/nl)	100003695	-0.035683	0.735599	0.876073
Lymphocyte (cells/nl)	100003696	-0.151476	0.247958	0.496777
Lymphocyte (cells/nl)	100003892	0.168009	0.11766	0.317184
Lymphocyte (cells/nl)	100003901	0.12849	0.22222	0.466365
Lymphocyte (cells/nl)	100003926	-0.107804	0.320277	0.573296
Lymphocyte (cells/nl)	100004046	0.00847761	0.936075	0.973239
Lymphocyte (cells/nl)	100004054	-0.0364442	0.733088	0.874665
Lymphocyte (cells/nl)	100004056	0.0960969	0.550055	0.762089
Lymphocyte (cells/nl)	100004059	0.0135431	0.900919	0.957382
Lymphocyte (cells/nl)	100004083	-0.188711	0.0732231	0.234951
Lymphocyte (cells/nl)	100004088	-0.000453155	0.997699	0.999024
Lymphocyte (cells/nl)	100004089	0.0886758	0.400585	0.647248
Lymphocyte (cells/nl)	100004111	0.00135642	0.989761	0.995737
Lymphocyte (cells/nl)	100004112	0.114611	0.320938	0.573908
Lymphocyte (cells/nl)	100004182	0.0053717	0.960154	0.983499
Lymphocyte (cells/nl)	100004208	0.20905	0.0455133	0.171536
Lymphocyte (cells/nl)	100004227	0.0976527	0.357117	0.607928
Lymphocyte (cells/nl)	100004284	0.133415	0.204853	0.444645
Lymphocyte (cells/nl)	100004295	0.0411627	0.696843	0.854166
Lymphocyte (cells/nl)	100004299	-0.165459	0.164835	0.390389
Lymphocyte (cells/nl)	100004318	-0.184855	0.128359	0.33496
Lymphocyte (cells/nl)	100004322	0.137185	0.19473	0.431602
Lymphocyte (cells/nl)	100004327	0.0990648	0.347465	0.598905
Lymphocyte (cells/nl)	100004328	0.19369	0.0643176	0.215953
Lymphocyte (cells/nl)	100004329	0.195224	0.0621943	0.211209
Lymphocyte (cells/nl)	100004396	-0.0585189	0.61081	0.802168
Lymphocyte (cells/nl)	100004414	0.033502	0.751217	0.88449
Lymphocyte (cells/nl)	100004499	0.11518	0.27426	0.525916
Lymphocyte (cells/nl)	100004509	-0.0626376	0.649606	0.826482
Lymphocyte (cells/nl)	100004523	-0.0200226	0.849746	0.933652
Lymphocyte (cells/nl)	100004541	0.129869	0.217253	0.460242
Lymphocyte (cells/nl)	100004542	0.112167	0.287094	0.539755
Lymphocyte (cells/nl)	100004561	-0.283461	0.00744602	0.0475734
Lymphocyte (cells/nl)	100004575	-0.0597417	0.575932	0.779537
Lymphocyte (cells/nl)	100004601	-0.0194343	0.89569	0.955036
Lymphocyte (cells/nl)	100004634	0.0982704	0.471187	0.704565
Lymphocyte (cells/nl)	100004635	0.00791501	0.940309	0.97506
Lymphocyte (cells/nl)	100005350	0.305333	0.00308011	0.0244297
Lymphocyte (cells/nl)	100005372	0.122603	0.249647	0.498775
Lymphocyte (cells/nl)	100005373	0.110887	0.292662	0.545592
Lymphocyte (cells/nl)	100005383	0.0417407	0.692798	0.85179
Lymphocyte (cells/nl)	100005384	0.150485	0.15219	0.37191
Lymphocyte (cells/nl)	100005389	-0.132242	0.301527	0.554636
Lymphocyte (cells/nl)	100005402	-0.136462	0.263535	0.51438
Lymphocyte (cells/nl)	100005418	-0.0716975	0.49703	0.724201
Lymphocyte (cells/nl)	100005463	-0.268977	0.0492142	0.180835
Lymphocyte (cells/nl)	100005466	0.195448	0.0618897	0.210476
Lymphocyte (cells/nl)	100005716	0.248363	0.0169783	0.086675
Lymphocyte (cells/nl)	100005717	0.196141	0.083198	0.255072
Lymphocyte (cells/nl)	100005814	-0.018186	0.87443	0.945237
Lymphocyte (cells/nl)	100005850	0.0229	0.831318	0.924823
Lymphocyte (cells/nl)	100005864	0.0107227	0.922881	0.967438
Lymphocyte (cells/nl)	100005946	0.00257994	0.981304	0.992334
Lymphocyte (cells/nl)	100005972	0.0158961	0.896852	0.955578
Lymphocyte (cells/nl)	100005977	-0.216178	0.140008	0.353466
Lymphocyte (cells/nl)	100005985	0.175363	0.0945221	0.27654
Lymphocyte (cells/nl)	100005986	0.14536	0.166806	0.393273
Lymphocyte (cells/nl)	100005996	-0.107519	0.307658	0.560678
Lymphocyte (cells/nl)	100005998	-0.137145	0.194863	0.431793
Lymphocyte (cells/nl)	100006005	0.0617355	0.561016	0.76966
Lymphocyte (cells/nl)	100006051	0.038604	0.71485	0.864578
Lymphocyte (cells/nl)	100006056	0.00156887	0.988224	0.995151
Lymphocyte (cells/nl)	100006082	0.00446231	0.966327	0.986011
Lymphocyte (cells/nl)	100006092	0.0533483	0.651681	0.827791
Lymphocyte (cells/nl)	100006098	0.0405997	0.702387	0.857326
Lymphocyte (cells/nl)	100006105	-0.0245601	0.822398	0.920545
Lymphocyte (cells/nl)	100006106	-0.28647	0.0593969	0.204809
Lymphocyte (cells/nl)	100006108	-0.0120738	0.915348	0.96399
Lymphocyte (cells/nl)	100006115	0.11908	0.25823	0.508415
Lymphocyte (cells/nl)	100006116	-0.187858	0.182322	0.41492
Lymphocyte (cells/nl)	100006121	-0.00350053	0.979383	0.99146
Lymphocyte (cells/nl)	100006125	-0.00232864	0.988775	0.995361
Lymphocyte (cells/nl)	100006126	0.0910127	0.489196	0.718377
Lymphocyte (cells/nl)	100006129	0.0683941	0.521832	0.74234
Lymphocyte (cells/nl)	100006171	-0.0165879	0.888443	0.95175
Lymphocyte (cells/nl)	100006173	-0.0791824	0.511572	0.734889
Lymphocyte (cells/nl)	100006184	-0.0112831	0.930642	0.970915
Lymphocyte (cells/nl)	100006190	0.166493	0.220048	0.463668
Lymphocyte (cells/nl)	100006191	-0.174462	0.124108	0.327998
Lymphocyte (cells/nl)	100006260	0.0237561	0.823132	0.920906
Lymphocyte (cells/nl)	100006282	0.211925	0.107102	0.299002
Lymphocyte (cells/nl)	100006290	0.199602	0.0564459	0.198039
Lymphocyte (cells/nl)	100006292	0.125492	0.233286	0.479835
Lymphocyte (cells/nl)	100006293	0.064769	0.539617	0.75493
Lymphocyte (cells/nl)	100006294	0.200496	0.0553271	0.195376
Lymphocyte (cells/nl)	100006295	0.147857	0.159561	0.382849
Lymphocyte (cells/nl)	100006296	0.186484	0.0750943	0.238736
Lymphocyte (cells/nl)	100006298	0.0666186	0.528074	0.746839
Lymphocyte (cells/nl)	100006314	0.0951265	0.36706	0.61715
Lymphocyte (cells/nl)	100006361	0.026612	0.80119	0.910071
Lymphocyte (cells/nl)	100006367	-0.0542336	0.607632	0.800104
Lymphocyte (cells/nl)	100006369	0.0819425	0.601407	0.796091
Lymphocyte (cells/nl)	100006370	-0.0489004	0.643436	0.822701
Lymphocyte (cells/nl)	100006375	0.215978	0.0445208	0.169002
Lymphocyte (cells/nl)	100006376	0.0738911	0.617694	0.806522
Lymphocyte (cells/nl)	100006378	0.00096165	0.993289	0.997206
Lymphocyte (cells/nl)	100006379	0.26975	0.00931238	0.0561138
Lymphocyte (cells/nl)	100006430	0.150848	0.151195	0.370356
Lymphocyte (cells/nl)	100006435	-0.0393207	0.70979	0.861637
Lymphocyte (cells/nl)	100006438	0.131164	0.212664	0.454397
Lymphocyte (cells/nl)	100006614	-0.0419057	0.693284	0.852063
Lymphocyte (cells/nl)	100006619	-0.0628642	0.654739	0.829598
Lymphocyte (cells/nl)	100006620	0.345614	0.00274596	0.0223618
Lymphocyte (cells/nl)	100006627	-0.0705766	0.60524	0.798581
Lymphocyte (cells/nl)	100006641	0.0163156	0.877323	0.94662
Lymphocyte (cells/nl)	100006642	-0.114613	0.290481	0.543292
Lymphocyte (cells/nl)	100006644	-0.083523	0.4585	0.694864
Lymphocyte (cells/nl)	100006726	0.00050095	0.996219	0.998431
Lymphocyte (cells/nl)	100008903	0.174778	0.0956459	0.278633
Lymphocyte (cells/nl)	100008904	0.186053	0.0757832	0.240198
Lymphocyte (cells/nl)	100008914	0.299668	0.00370761	0.0281394
Lymphocyte (cells/nl)	100008915	0.224117	0.0317403	0.134287
Lymphocyte (cells/nl)	100008916	0.312223	0.0024462	0.020453
Lymphocyte (cells/nl)	100008919	-0.0917986	0.389501	0.637347
Lymphocyte (cells/nl)	100008920	0.0644607	0.541552	0.756308
Lymphocyte (cells/nl)	100008921	0.271823	0.00876369	0.0536935
Lymphocyte (cells/nl)	100008928	0.0545111	0.605794	0.798896
Lymphocyte (cells/nl)	100008930	0.0245003	0.816678	0.917738
Lymphocyte (cells/nl)	100008934	0.0989075	0.411857	0.656974
Lymphocyte (cells/nl)	100008954	0.0922364	0.381862	0.630555
Lymphocyte (cells/nl)	100008955	0.128667	0.221577	0.465563
Lymphocyte (cells/nl)	100008956	0.0871422	0.408814	0.654348
Lymphocyte (cells/nl)	100008957	0.125515	0.233199	0.479744
Lymphocyte (cells/nl)	100008976	0.0948183	0.368622	0.618599
Lymphocyte (cells/nl)	100008977	0.110255	0.295439	0.548426
Lymphocyte (cells/nl)	100008980	0.311213	0.00253107	0.0209954
Lymphocyte (cells/nl)	100008984	0.280085	0.006849	0.0446778
Lymphocyte (cells/nl)	100008985	0.294196	0.00441983	0.0321713
Lymphocyte (cells/nl)	100008990	0.0770461	0.465401	0.700047
Lymphocyte (cells/nl)	100008991	0.0332477	0.753045	0.885393
Lymphocyte (cells/nl)	100008992	0.119326	0.257239	0.507283
Lymphocyte (cells/nl)	100008993	0.243462	0.0193572	0.0950711
Lymphocyte (cells/nl)	100008994	0.269426	0.00940072	0.0565106
Lymphocyte (cells/nl)	100008998	0.20989	0.0446328	0.169305
Lymphocyte (cells/nl)	100008999	0.0652391	0.536671	0.7529
Lymphocyte (cells/nl)	100009002	0.0748496	0.478255	0.710079
Lymphocyte (cells/nl)	100009005	-0.0200149	0.849803	0.933672
Lymphocyte (cells/nl)	100009007	-0.158447	0.131418	0.33993
Lymphocyte (cells/nl)	100009009	-0.180419	0.0852488	0.259012
Lymphocyte (cells/nl)	100009014	0.0777628	0.461248	0.696913
Lymphocyte (cells/nl)	100009025	0.144451	0.169505	0.397151
Lymphocyte (cells/nl)	100009026	0.2191	0.0358726	0.146027
Lymphocyte (cells/nl)	100009027	0.213004	0.0414914	0.161109
Lymphocyte (cells/nl)	100009028	-0.0228004	0.830139	0.924221
Lymphocyte (cells/nl)	100009030	0.16771	0.11005	0.30423
Lymphocyte (cells/nl)	100009038	0.141676	0.177936	0.408739
Lymphocyte (cells/nl)	100009042	-0.114433	0.371838	0.621512
Lymphocyte (cells/nl)	100009045	-0.179037	0.190917	0.426441
Lymphocyte (cells/nl)	100009052	0.315654	0.0023049	0.0195238
Lymphocyte (cells/nl)	100009055	0.340523	0.000895764	0.00927124
Lymphocyte (cells/nl)	100009066	0.146635	0.177904	0.408708
Lymphocyte (cells/nl)	100009069	0.0145275	0.890679	0.952807
Lymphocyte (cells/nl)	100009075	0.247975	0.0177893	0.0895808
Lymphocyte (cells/nl)	100009078	0.0138416	0.895811	0.955077
Lymphocyte (cells/nl)	100009130	0.244587	0.0187872	0.0930746
Lymphocyte (cells/nl)	100009131	0.311691	0.00249058	0.0207376
Lymphocyte (cells/nl)	100009139	0.337609	0.00099777	0.0101088
Lymphocyte (cells/nl)	100009154	0.37524	0.00313456	0.0247582
Lymphocyte (cells/nl)	100009160	0.0076838	0.94205	0.975756
Lymphocyte (cells/nl)	100009162	-0.0270513	0.797977	0.908461
Lymphocyte (cells/nl)	100009181	0.124294	0.323899	0.576756
Lymphocyte (cells/nl)	100009217	0.014028	0.904267	0.958948
Lymphocyte (cells/nl)	100009222	0.234341	0.0262069	0.117701
Lymphocyte (cells/nl)	100009225	-0.00829265	0.937467	0.973861
Lymphocyte (cells/nl)	100009227	0.204209	0.0521841	0.187989
Lymphocyte (cells/nl)	100009232	0.0638595	0.545337	0.758907
Lymphocyte (cells/nl)	100009233	-0.160342	0.155381	0.376782
Lymphocyte (cells/nl)	100009246	0.115149	0.274389	0.526036
Lymphocyte (cells/nl)	100009264	0.0110517	0.916726	0.964648
Lymphocyte (cells/nl)	100009266	-0.0717377	0.538011	0.753812
Lymphocyte (cells/nl)	100009271	-0.024382	0.825755	0.922139
Lymphocyte (cells/nl)	100009272	0.0549349	0.60299	0.797116
Lymphocyte (cells/nl)	100009275	0.210814	0.0542438	0.192856
Lymphocyte (cells/nl)	100009278	0.197083	0.0672998	0.222422
Lymphocyte (cells/nl)	100009329	-0.0234599	0.824335	0.921491
Lymphocyte (cells/nl)	100009331	-0.216885	0.115188	0.313031
Lymphocyte (cells/nl)	100009332	-0.012742	0.911837	0.962471
Lymphocyte (cells/nl)	100009343	0.152663	0.158055	0.380659
Lymphocyte (cells/nl)	100009345	0.0859509	0.548702	0.761152
Lymphocyte (cells/nl)	100009394	0.145877	0.165288	0.391062
Lymphocyte (cells/nl)	100009406	0.0685454	0.516184	0.738228
Lymphocyte (cells/nl)	100009407	0.027394	0.809393	0.914206
Lymphocyte (cells/nl)	100010850	-0.0113529	0.924593	0.968241
Lymphocyte (cells/nl)	100010869	0.0228574	0.83949	0.928699
Lymphocyte (cells/nl)	100010895	0.0329708	0.759047	0.888525
Lymphocyte (cells/nl)	100010896	-0.0836124	0.428124	0.670467
Lymphocyte (cells/nl)	100010901	0.119781	0.255417	0.505212
Lymphocyte (cells/nl)	100010918	0.151297	0.211205	0.452676
Lymphocyte (cells/nl)	100010919	0.230632	0.0395703	0.156058
Lymphocyte (cells/nl)	100010922	0.304932	0.00312115	0.0246777
Lymphocyte (cells/nl)	100010923	0.308023	0.00281695	0.0228152
Lymphocyte (cells/nl)	100010925	0.368366	0.0177999	0.0896165
Lymphocyte (cells/nl)	100010930	0.29496	0.00921051	0.0556681
Lymphocyte (cells/nl)	100010936	0.299656	0.00433285	0.0316935
Lymphocyte (cells/nl)	100010937	0.360021	0.000423539	0.00505406
Lymphocyte (cells/nl)	100010940	0.490284	4.52532e-05	0.000787579
Lymphocyte (cells/nl)	100010941	0.247237	0.0181429	0.090795
Lymphocyte (cells/nl)	100010942	0.266428	0.0102544	0.0602181
Lymphocyte (cells/nl)	100010955	-0.0220726	0.83457	0.926369
Lymphocyte (cells/nl)	100015609	0.0330319	0.754597	0.886187
Lymphocyte (cells/nl)	100015620	0.0588578	0.577317	0.78038
Lymphocyte (cells/nl)	100015623	-0.0244324	0.834059	0.926115
Lymphocyte (cells/nl)	100015625	0.148501	0.160072	0.383617
Lymphocyte (cells/nl)	100015632	0.15766	0.140057	0.353547
Lymphocyte (cells/nl)	100015637	0.248379	0.0169712	0.0866515
Lymphocyte (cells/nl)	100015638	0.222006	0.0334279	0.139159
Lymphocyte (cells/nl)	100015640	-0.247383	0.0936449	0.274968
Lymphocyte (cells/nl)	100015641	-0.0778061	0.509948	0.733734
Lymphocyte (cells/nl)	100015643	0.179794	0.0918034	0.271621
Lymphocyte (cells/nl)	100015681	0.416764	0.00321211	0.0252308
Lymphocyte (cells/nl)	100015723	0.0118649	0.919526	0.965964
Lymphocyte (cells/nl)	100015727	0.00239086	0.986579	0.994465
Lymphocyte (cells/nl)	100015731	0.098588	0.366477	0.616704
Lymphocyte (cells/nl)	100015735	0.00553366	0.960896	0.983815
Lymphocyte (cells/nl)	100015737	0.0349165	0.80208	0.910467
Lymphocyte (cells/nl)	100015744	0.151736	0.223904	0.468465
Lymphocyte (cells/nl)	100015745	0.0830498	0.43125	0.673122
Lymphocyte (cells/nl)	100015752	0.0672423	0.664517	0.835486
Lymphocyte (cells/nl)	100015760	-0.136742	0.217692	0.460773
Lymphocyte (cells/nl)	100015786	0.250036	0.0162265	0.0839381
Lymphocyte (cells/nl)	100015787	0.117037	0.266544	0.51754
Lymphocyte (cells/nl)	100015788	0.0611775	0.562377	0.770641
Lymphocyte (cells/nl)	100015789	0.116297	0.2696	0.520924
Lymphocyte (cells/nl)	100015790	0.134	0.202854	0.442133
Lymphocyte (cells/nl)	100015791	0.146378	0.163826	0.388982
Lymphocyte (cells/nl)	100015792	0.106201	0.313659	0.566671
Lymphocyte (cells/nl)	100015793	0.137233	0.194573	0.431399
Lymphocyte (cells/nl)	100015831	0.132168	0.214317	0.456459
Lymphocyte (cells/nl)	100015834	0.218853	0.0360868	0.146596
Lymphocyte (cells/nl)	100015835	0.167425	0.110665	0.305289
Lymphocyte (cells/nl)	100015836	0.164895	0.118295	0.318302
Lymphocyte (cells/nl)	100015837	0.11145	0.290205	0.542984
Lymphocyte (cells/nl)	100015838	0.0327602	0.761886	0.889958
Lymphocyte (cells/nl)	100015839	0.0225855	0.831717	0.924995
Lymphocyte (cells/nl)	100015840	0.111056	0.294636	0.547607
Lymphocyte (cells/nl)	100015850	-0.0953981	0.533044	0.750286
Lymphocyte (cells/nl)	100015882	0.0937162	0.374239	0.623754
Lymphocyte (cells/nl)	100015962	0.189652	0.070191	0.228598
Lymphocyte (cells/nl)	100015965	0.00169437	0.989398	0.995585
Lymphocyte (cells/nl)	100015966	0.0973461	0.355934	0.606804
Lymphocyte (cells/nl)	100015967	-0.028978	0.783927	0.901435
Lymphocyte (cells/nl)	100015968	-0.0203463	0.847346	0.93247
Lymphocyte (cells/nl)	100015971	0.0504032	0.635164	0.817669
Lymphocyte (cells/nl)	100016038	0.107065	0.30972	0.562732
Lymphocyte (cells/nl)	100016069	0.161067	0.133835	0.343761
Lymphocyte (cells/nl)	100019794	-0.0485228	0.646003	0.824284
Lymphocyte (cells/nl)	100019801	-0.17906	0.171029	0.39926
Lymphocyte (cells/nl)	100019831	-0.154813	0.340162	0.592164
Lymphocyte (cells/nl)	100019892	0.0251618	0.812853	0.915959
Lymphocyte (cells/nl)	100019957	0.0826567	0.460355	0.696206
Lymphocyte (cells/nl)	100019968	0.0341956	0.746239	0.881693
Lymphocyte (cells/nl)	100019972	-0.10829	0.304183	0.557364
Lymphocyte (cells/nl)	100019975	-0.0431511	0.682964	0.84616
Lymphocyte (cells/nl)	100019978	-0.0956121	0.364608	0.614908
Lymphocyte (cells/nl)	100019981	-0.0271885	0.798087	0.9085
Lymphocyte (cells/nl)	100019982	-0.0796544	0.452927	0.690494
Lymphocyte (cells/nl)	100019984	-0.163185	0.220971	0.464827
Lymphocyte (cells/nl)	100019986	-0.073266	0.605729	0.798852
Lymphocyte (cells/nl)	100020004	-0.045309	0.66802	0.837448
Lymphocyte (cells/nl)	100020203	0.0108978	0.930795	0.970965
Lymphocyte (cells/nl)	100020204	-0.0647554	0.544267	0.758135
Lymphocyte (cells/nl)	100020205	0.117523	0.264551	0.515462
Lymphocyte (cells/nl)	100020208	-0.0429887	0.685769	0.847776
Lymphocyte (cells/nl)	100020211	-0.0983711	0.350868	0.60222
Lymphocyte (cells/nl)	100020214	-0.166709	0.12728	0.333195
Lymphocyte (cells/nl)	100020217	-0.0633278	0.548695	0.761149
Lymphocyte (cells/nl)	100020219	0.130154	0.216237	0.458948
Lymphocyte (cells/nl)	100020241	-0.0681908	0.518361	0.73981
Lymphocyte (cells/nl)	100020259	-0.0490936	0.64776	0.82535
Lymphocyte (cells/nl)	100020261	0.0591473	0.586313	0.786265
Lymphocyte (cells/nl)	100020262	0.0232727	0.827642	0.922967
Lymphocyte (cells/nl)	100020276	0.0807454	0.444186	0.683524
Lymphocyte (cells/nl)	100020343	0.0844679	0.423397	0.666658
Lymphocyte (cells/nl)	100020351	0.0103702	0.940673	0.975212
Lymphocyte (cells/nl)	100020360	0.155395	0.20574	0.445729
Lymphocyte (cells/nl)	100020361	-0.0315753	0.765098	0.891613
Lymphocyte (cells/nl)	100020371	-0.173514	0.0981069	0.283106
Lymphocyte (cells/nl)	100020372	-0.10681	0.310877	0.563899
Lymphocyte (cells/nl)	100020377	-0.0784959	0.469872	0.703543
Lymphocyte (cells/nl)	100020378	0.0495271	0.641062	0.821338
Lymphocyte (cells/nl)	100020409	0.047806	0.650888	0.827296
Lymphocyte (cells/nl)	100020414	0.157321	0.134215	0.344358
Lymphocyte (cells/nl)	100020417	0.0842289	0.424714	0.66772
Lymphocyte (cells/nl)	100020419	0.114756	0.276041	0.527889
Lymphocyte (cells/nl)	100020421	0.204216	0.0748302	0.238231
Lymphocyte (cells/nl)	100020423	0.139391	0.187583	0.422042
Lymphocyte (cells/nl)	100020425	0.226753	0.0297353	0.128338
Lymphocyte (cells/nl)	100020427	0.22034	0.0391278	0.154838
Lymphocyte (cells/nl)	100020478	0.0458408	0.664357	0.835403
Lymphocyte (cells/nl)	100020479	0.183156	0.115749	0.313984
Lymphocyte (cells/nl)	100020487	-0.0522838	0.620621	0.808421
Lymphocyte (cells/nl)	100020488	0.158296	0.235307	0.482088
Lymphocyte (cells/nl)	100020493	0.131203	0.358763	0.609551
Lymphocyte (cells/nl)	100020496	0.0053662	0.964574	0.98528
Lymphocyte (cells/nl)	100020497	0.0541627	0.689043	0.849681
Lymphocyte (cells/nl)	100020502	0.152295	0.29105	0.543878
Lymphocyte (cells/nl)	100020514	-0.133918	0.311922	0.564958
Lymphocyte (cells/nl)	100020515	0.0228033	0.831066	0.924705
Lymphocyte (cells/nl)	100020536	0.0373236	0.736066	0.876336
Lymphocyte (cells/nl)	100020541	0.212503	0.041984	0.162386
Lymphocyte (cells/nl)	100020542	-0.102194	0.386264	0.634461
Lymphocyte (cells/nl)	100020545	-0.0225659	0.830928	0.924632
Lymphocyte (cells/nl)	100020546	-0.0793101	0.457448	0.694027
Lymphocyte (cells/nl)	100020549	0.245065	0.100691	0.287685
Lymphocyte (cells/nl)	100020550	0.286173	0.00568467	0.0388957
Lymphocyte (cells/nl)	100020578	0.178474	0.0961758	0.279638
Lymphocyte (cells/nl)	100020631	-0.064467	0.60707	0.799762
Lymphocyte (cells/nl)	100020819	0.118286	0.26144	0.512011
Lymphocyte (cells/nl)	100020822	0.355569	0.000839336	0.00880112
Lymphocyte (cells/nl)	100020823	-0.171631	0.111941	0.307529
Lymphocyte (cells/nl)	100020825	0.0757436	0.473	0.706102
Lymphocyte (cells/nl)	100020833	0.106171	0.313801	0.566819
Lymphocyte (cells/nl)	100020837	0.133006	0.206255	0.446341
Lymphocyte (cells/nl)	100020848	-0.022364	0.848957	0.933292
Lymphocyte (cells/nl)	100020853	0.232475	0.166171	0.392318
Lymphocyte (cells/nl)	100020866	0.0822357	0.495374	0.723009
Lymphocyte (cells/nl)	100020893	0.131565	0.211258	0.452737
Lymphocyte (cells/nl)	100020902	-0.301192	0.0834521	0.255555
Lymphocyte (cells/nl)	100020908	-0.0714767	0.584102	0.784812
Lymphocyte (cells/nl)	100020912	-0.012686	0.940596	0.975174
Lymphocyte (cells/nl)	100020973	-0.019777	0.902321	0.957982
Lymphocyte (cells/nl)	100020975	-0.0441851	0.737459	0.877124
Lymphocyte (cells/nl)	100021000	0.0108745	0.918057	0.965284
Lymphocyte (cells/nl)	100021093	0.00221729	0.983835	0.99335
Lymphocyte (cells/nl)	100021100	-0.107144	0.312076	0.565122
Lymphocyte (cells/nl)	100021103	-0.187918	0.0728423	0.234202
Lymphocyte (cells/nl)	100021104	-0.0907336	0.389699	0.637517
Lymphocyte (cells/nl)	100021105	0.0483841	0.646948	0.824846
Lymphocyte (cells/nl)	100021123	0.132451	0.208171	0.448846
Lymphocyte (cells/nl)	100021131	0.206091	0.0487309	0.179585
Lymphocyte (cells/nl)	100021141	0.119635	0.256003	0.505939
Lymphocyte (cells/nl)	100021162	0.124212	0.238124	0.485436
Lymphocyte (cells/nl)	100021198	0.0866799	0.430227	0.672328
Lymphocyte (cells/nl)	100021208	0.101217	0.41871	0.66268
Lymphocyte (cells/nl)	100021220	-0.13323	0.205487	0.445464
Lymphocyte (cells/nl)	100021324	-0.104498	0.321527	0.574494
Lymphocyte (cells/nl)	100021331	0.140813	0.18062	0.412616
Lymphocyte (cells/nl)	100021363	0.0655482	0.54876	0.761196
Lymphocyte (cells/nl)	100021372	0.0397292	0.706912	0.860049
Lymphocyte (cells/nl)	100021374	-0.128615	0.237928	0.485222
Lymphocyte (cells/nl)	100021467	0.169444	0.106369	0.297692
Lymphocyte (cells/nl)	100021472	0.0021943	0.984788	0.993771
Lymphocyte (cells/nl)	100021478	0.1648	0.131756	0.340479
Lymphocyte (cells/nl)	100021502	0.0789122	0.48656	0.716371
Lymphocyte (cells/nl)	100021530	0.197658	0.0618451	0.210373
Lymphocyte (cells/nl)	100021666	0.0795971	0.450713	0.688725
Lymphocyte (cells/nl)	100021686	0.1255	0.297022	0.550063
Lymphocyte (cells/nl)	100021707	-0.117326	0.270765	0.52209
Lymphocyte (cells/nl)	100021709	0.0601163	0.586984	0.786687
Lymphocyte (cells/nl)	100021711	-0.0929811	0.400213	0.64693
Lymphocyte (cells/nl)	100021712	0.03088	0.78168	0.900239
Lymphocyte (cells/nl)	100021726	-0.0781537	0.47445	0.70717
Lymphocyte (cells/nl)	100021727	0.0895964	0.444608	0.683826
Lymphocyte (cells/nl)	100021728	0.27456	0.00921912	0.0557051
Lymphocyte (cells/nl)	100021760	-0.0228125	0.829108	0.923696
Lymphocyte (cells/nl)	100021784	0.265303	0.0105919	0.0616834
Lymphocyte (cells/nl)	100021839	0.0932375	0.410729	0.655956
Lymphocyte (cells/nl)	100021990	0.110656	0.293676	0.546607
Lymphocyte (cells/nl)	100021991	-0.123892	0.329377	0.581823
Lymphocyte (cells/nl)	100022003	-0.0657477	0.533493	0.750641
Lymphocyte (cells/nl)	100022004	-0.0624106	0.554511	0.765255
Lymphocyte (cells/nl)	100022005	-0.00181883	0.986271	0.994345
Lymphocyte (cells/nl)	100022006	0.0202307	0.848203	0.932926
Lymphocyte (cells/nl)	100022007	0.0223886	0.832236	0.925199
Lymphocyte (cells/nl)	100022008	-0.0321456	0.760981	0.889513
Lymphocyte (cells/nl)	100022009	-0.0291322	0.782806	0.900809
Lymphocyte (cells/nl)	100022013	0.111997	0.287828	0.540536
Lymphocyte (cells/nl)	100022014	-0.0314519	0.765989	0.892017
Lymphocyte (cells/nl)	100022015	-0.0406076	0.702332	0.857297
Lymphocyte (cells/nl)	100022041	0.0373863	0.723476	0.869302
Lymphocyte (cells/nl)	100022120	0.201767	0.0537671	0.191719
Lymphocyte (cells/nl)	100022127	0.120134	0.259382	0.509698
Lymphocyte (cells/nl)	100022172	-0.0662683	0.539587	0.754918
Lymphocyte (cells/nl)	IL8	-0.0714238	0.340696	0.592714
Lymphocyte (cells/nl)	VEGFA	0.126523	0.090557	0.269231
Lymphocyte (cells/nl)	CD8A	-0.212256	0.00422926	0.0311147
Lymphocyte (cells/nl)	CDCP1	0.0910097	0.224351	0.468986
Lymphocyte (cells/nl)	CD244	0.0880681	0.23975	0.48733
Lymphocyte (cells/nl)	IL7	0.0766577	0.306397	0.559494
Lymphocyte (cells/nl)	OPG	-0.276021	0.000176454	0.00246589
Lymphocyte (cells/nl)	LAP TGF-beta-1	0.193061	0.0094149	0.0565707
Lymphocyte (cells/nl)	uPA	-0.188885	0.011104	0.063822
Lymphocyte (cells/nl)	IL6	-0.187206	0.0128496	0.0710231
Lymphocyte (cells/nl)	IL-17C	-0.192959	0.00945324	0.0567405
Lymphocyte (cells/nl)	MCP-1	-0.0825769	0.27044	0.52174
Lymphocyte (cells/nl)	IL-17A	-0.0690686	0.360991	0.61162
Lymphocyte (cells/nl)	CXCL11	-0.332389	5.14733e-06	0.000121093
Lymphocyte (cells/nl)	AXIN1	0.0298564	0.69073	0.850629
Lymphocyte (cells/nl)	TRAIL	-0.3995	2.76671e-08	1.13126e-06
Lymphocyte (cells/nl)	CXCL9	-0.256665	0.000505216	0.00583867
Lymphocyte (cells/nl)	CST5	0.167491	0.0246158	0.112646
Lymphocyte (cells/nl)	OSM	5.7618e-05	0.999388	0.99973
Lymphocyte (cells/nl)	CXCL1	-0.0422124	0.573677	0.778113
Lymphocyte (cells/nl)	CCL4	0.0564039	0.452012	0.689748
Lymphocyte (cells/nl)	CD6	0.324009	9.12047e-06	0.000199682
Lymphocyte (cells/nl)	SCF	-0.163617	0.0281875	0.123698
Lymphocyte (cells/nl)	IL18	-0.119791	0.109213	0.302759
Lymphocyte (cells/nl)	SLAMF1	-0.0286616	0.703309	0.857865
Lymphocyte (cells/nl)	TGF-alpha	0.1392	0.0623727	0.211632
Lymphocyte (cells/nl)	MCP-4	0.239005	0.0012327	0.0119418
Lymphocyte (cells/nl)	CCL11	0.156891	0.0354404	0.144848
Lymphocyte (cells/nl)	TNFSF14	0.0644828	0.389791	0.637598
Lymphocyte (cells/nl)	FGF-23	-0.0699753	0.361693	0.612254
Lymphocyte (cells/nl)	MMP-1	0.233004	0.00164537	0.0149996
Lymphocyte (cells/nl)	LIF-R	-0.167268	0.0248105	0.113288
Lymphocyte (cells/nl)	FGF-21	0.272371	0.000216484	0.00292106
Lymphocyte (cells/nl)	CCL19	-0.214765	0.00378963	0.0286105
Lymphocyte (cells/nl)	IL-15RA	-0.0595421	0.432464	0.674142
Lymphocyte (cells/nl)	IL-10RB	0.167977	0.0241968	0.111278
Lymphocyte (cells/nl)	IL-18R1	-0.271721	0.000224434	0.0030079
Lymphocyte (cells/nl)	PD-L1	-0.308901	2.45267e-05	0.000468486
Lymphocyte (cells/nl)	CXCL5	0.0464957	0.535393	0.752005
Lymphocyte (cells/nl)	TRANCE	0.262355	0.000373868	0.00456785
Lymphocyte (cells/nl)	HGF	0.227527	0.00212826	0.0183443
Lymphocyte (cells/nl)	IL-12B	-0.306478	2.86019e-05	0.000533292
Lymphocyte (cells/nl)	MMP-10	-0.00485535	0.948423	0.978444
Lymphocyte (cells/nl)	IL10	-0.366876	4.07065e-07	1.27655e-05
Lymphocyte (cells/nl)	TNF	-0.281958	0.000125766	0.00186461
Lymphocyte (cells/nl)	CCL23	-0.0718163	0.338042	0.590178
Lymphocyte (cells/nl)	CD5	0.257751	0.000477241	0.0055681
Lymphocyte (cells/nl)	CCL3	0.00765805	0.918733	0.965621
Lymphocyte (cells/nl)	Flt3L	0.139907	0.0610416	0.208584
Lymphocyte (cells/nl)	CXCL6	-0.0471038	0.530063	0.748259
Lymphocyte (cells/nl)	CXCL10	-0.509894	2.65508e-13	2.51327e-11
Lymphocyte (cells/nl)	4E-BP1	0.161436	0.0303854	0.130274
Lymphocyte (cells/nl)	SIRT2	0.0526835	0.482438	0.71326
Lymphocyte (cells/nl)	CCL28	0.0791188	0.291082	0.54392
Lymphocyte (cells/nl)	DNER	0.052275	0.485845	0.715806
Lymphocyte (cells/nl)	EN-RAGE	0.177765	0.0169681	0.0866404
Lymphocyte (cells/nl)	CD40	-0.0214174	0.775356	0.897004
Lymphocyte (cells/nl)	IFN-gamma	-0.357682	8.24632e-07	2.3951e-05
Lymphocyte (cells/nl)	FGF-19	0.128714	0.0850672	0.258692
Lymphocyte (cells/nl)	MCP-2	-0.39348	4.64607e-08	1.81142e-06
Lymphocyte (cells/nl)	CASP-8	-0.0274869	0.71416	0.864211
Lymphocyte (cells/nl)	CCL25	-0.105044	0.160504	0.384219
Lymphocyte (cells/nl)	CX3CL1	-0.447151	3.1204e-10	1.84289e-08
Lymphocyte (cells/nl)	TNFRSF9	0.186464	0.0122011	0.0684032
Lymphocyte (cells/nl)	NT-3	0.0623281	0.409855	0.655249
Lymphocyte (cells/nl)	TWEAK	0.287315	9.20425e-05	0.00143488
Lymphocyte (cells/nl)	CCL20	-0.0120823	0.872111	0.94416
Lymphocyte (cells/nl)	ST1A1	0.0663523	0.376166	0.625417
Lymphocyte (cells/nl)	STAMBP	0.0539562	0.471907	0.705174
Lymphocyte (cells/nl)	ADA	0.0535282	0.475435	0.707976
Lymphocyte (cells/nl)	TNFB	-0.0893409	0.232999	0.479488
Lymphocyte (cells/nl)	CSF-1	-0.400821	2.4658e-08	1.01797e-06
Lymphocyte (cells/nl)	Hemoglobin (g/dL)	0.1261	0.0880718	0.264495
Lymphocyte (cells/nl)	White Blood Cell (cells/nl)	0.639768	1.43248e-22	3.59754e-20
Lymphocyte (cells/nl)	Neutrophil (cells/nl)	0.41657	4.06108e-09	1.95531e-07
Platelet (cells/nl)	35	0.0145006	0.893953	0.954245
Platelet (cells/nl)	50	0.0949838	0.367783	0.617843
Platelet (cells/nl)	55	-0.0204935	0.846255	0.931884
Platelet (cells/nl)	62	-0.10946	0.353212	0.604255
Platelet (cells/nl)	93	-0.0531644	0.61474	0.8046
Platelet (cells/nl)	98	-0.00162622	0.987725	0.994948
Platelet (cells/nl)	111	-0.1192	0.257747	0.507864
Platelet (cells/nl)	112	0.26277	0.0113875	0.0650534
Platelet (cells/nl)	117	0.207216	0.115315	0.313251
Platelet (cells/nl)	132	0.212781	0.0417101	0.161673
Platelet (cells/nl)	136	0.153978	0.145044	0.361146
Platelet (cells/nl)	143	-0.179379	0.0944727	0.276444
Platelet (cells/nl)	144	0.00293418	0.97966	0.991595
Platelet (cells/nl)	158	0.190006	0.0696592	0.22755
Platelet (cells/nl)	171	0.14811	0.158842	0.3818
Platelet (cells/nl)	179	0.23067	0.0395366	0.155964
Platelet (cells/nl)	180	0.394664	9.90169e-05	0.00152662
Platelet (cells/nl)	181	0.331033	0.001268	0.0122086
Platelet (cells/nl)	182	-0.232319	0.0258512	0.116574
Platelet (cells/nl)	189	-0.0732571	0.487692	0.717242
Platelet (cells/nl)	192	0.174037	0.0970825	0.28125
Platelet (cells/nl)	194	-0.0206014	0.845455	0.931504
Platelet (cells/nl)	197	-0.275871	0.008125	0.0507605
Platelet (cells/nl)	207	0.029958	0.776808	0.897697
Platelet (cells/nl)	208	0.166539	0.199569	0.43783
Platelet (cells/nl)	209	0.279949	0.00687718	0.0448114
Platelet (cells/nl)	212	-0.0953741	0.37122	0.620964
Platelet (cells/nl)	213	-0.142314	0.175972	0.406
Platelet (cells/nl)	229	0.336066	0.00105601	0.0105599
Platelet (cells/nl)	231	-0.0362162	0.731797	0.873942
Platelet (cells/nl)	234	0.0765943	0.468029	0.702064
Platelet (cells/nl)	235	-0.200546	0.0566439	0.198513
Platelet (cells/nl)	240	0.0225128	0.831319	0.924823
Platelet (cells/nl)	241	-0.196815	0.0629875	0.213044
Platelet (cells/nl)	244	-0.155465	0.143422	0.358722
Platelet (cells/nl)	250	-0.0103046	0.922338	0.967179
Platelet (cells/nl)	252	0.296312	0.00413118	0.030563
Platelet (cells/nl)	254	0.202746	0.052591	0.188939
Platelet (cells/nl)	266	0.0675306	0.522429	0.742821
Platelet (cells/nl)	267	0.269406	0.00940632	0.056533
Platelet (cells/nl)	272	-0.0666554	0.577999	0.78078
Platelet (cells/nl)	273	0.197862	0.0601054	0.206413
Platelet (cells/nl)	275	-0.361422	0.000400599	0.0048332
Platelet (cells/nl)	278	0.118306	0.261359	0.51193
Platelet (cells/nl)	279	0.0305206	0.772728	0.895621
Platelet (cells/nl)	297	0.310485	0.00259388	0.0213991
Platelet (cells/nl)	302	-0.0699957	0.51943	0.740581
Platelet (cells/nl)	310	-0.0699661	0.507504	0.732011
Platelet (cells/nl)	313	0.28583	0.00574535	0.0392032
Platelet (cells/nl)	327	0.364382	0.000764177	0.00816178
Platelet (cells/nl)	330	0.18905	0.0711018	0.230518
Platelet (cells/nl)	331	-0.0464976	0.659843	0.832696
Platelet (cells/nl)	338	0.120479	0.252637	0.502096
Platelet (cells/nl)	339	0.0917091	0.389965	0.637758
Platelet (cells/nl)	340	0.101997	0.333307	0.585544
Platelet (cells/nl)	342	0.0351449	0.739442	0.878106
Platelet (cells/nl)	344	0.084579	0.422785	0.666141
Platelet (cells/nl)	355	0.189983	0.0696938	0.227612
Platelet (cells/nl)	356	0.0455574	0.666308	0.836495
Platelet (cells/nl)	358	0.457461	5.14531e-06	0.000121053
Platelet (cells/nl)	361	0.0936454	0.417896	0.662021
Platelet (cells/nl)	362	0.418343	6.11729e-05	0.00101792
Platelet (cells/nl)	363	0.104787	0.320183	0.573198
Platelet (cells/nl)	376	-0.0773651	0.46355	0.69862
Platelet (cells/nl)	381	-0.035484	0.737019	0.876902
Platelet (cells/nl)	391	0.172819	0.0994805	0.28554
Platelet (cells/nl)	397	-0.0124317	0.906373	0.959925
Platelet (cells/nl)	407	0.0599082	0.570529	0.776007
Platelet (cells/nl)	409	0.207185	0.0475195	0.176621
Platelet (cells/nl)	415	0.214748	0.0409372	0.159632
Platelet (cells/nl)	418	0.00760912	0.943907	0.976551
Platelet (cells/nl)	424	0.327719	0.00142795	0.0134101
Platelet (cells/nl)	432	0.320588	0.00194735	0.0171259
Platelet (cells/nl)	439	0.292874	0.00460921	0.0332037
Platelet (cells/nl)	444	0.0802167	0.447184	0.685859
Platelet (cells/nl)	445	0.248596	0.0168717	0.0863048
Platelet (cells/nl)	452	0.36207	0.00039039	0.00473331
Platelet (cells/nl)	460	-0.179987	0.0860124	0.260516
Platelet (cells/nl)	461	-0.0101427	0.923554	0.967729
Platelet (cells/nl)	466	0.056951	0.591818	0.789963
Platelet (cells/nl)	480	0.0933961	0.37588	0.625167
Platelet (cells/nl)	482	0.0663283	0.529878	0.748143
Platelet (cells/nl)	491	-0.0350681	0.745662	0.881406
Platelet (cells/nl)	498	-0.0584593	0.579901	0.782019
Platelet (cells/nl)	500	0.136886	0.206129	0.446175
Platelet (cells/nl)	501	-0.196958	0.0598629	0.205884
Platelet (cells/nl)	503	0.207278	0.0474184	0.176374
Platelet (cells/nl)	504	0.337011	0.00108864	0.0108245
Platelet (cells/nl)	512	0.382956	0.000164786	0.00233009
Platelet (cells/nl)	519	0.341245	0.000871993	0.00907652
Platelet (cells/nl)	533	-0.0433223	0.681774	0.845427
Platelet (cells/nl)	535	0.0514842	0.625981	0.811864
Platelet (cells/nl)	537	0.144032	0.170757	0.398887
Platelet (cells/nl)	561	0.0477154	0.651507	0.827682
Platelet (cells/nl)	563	0.0732725	0.487601	0.717187
Platelet (cells/nl)	564	0.317175	0.00206586	0.017928
Platelet (cells/nl)	565	0.0122699	0.907586	0.960468
Platelet (cells/nl)	566	-0.105265	0.317969	0.571067
Platelet (cells/nl)	572	-0.00567251	0.957202	0.98224
Platelet (cells/nl)	796	0.162222	0.124464	0.32863
Platelet (cells/nl)	798	0.0810272	0.498647	0.725396
Platelet (cells/nl)	799	0.243078	0.019555	0.0957524
Platelet (cells/nl)	800	0.0331565	0.753701	0.885724
Platelet (cells/nl)	803	-0.103662	0.325435	0.578185
Platelet (cells/nl)	806	0.0122468	0.907759	0.960541
Platelet (cells/nl)	811	0.120502	0.252545	0.501991
Platelet (cells/nl)	815	0.0753304	0.475426	0.707969
Platelet (cells/nl)	821	-0.107809	0.30635	0.559455
Platelet (cells/nl)	823	0.137042	0.192696	0.428823
Platelet (cells/nl)	825	-0.132027	0.214809	0.457126
Platelet (cells/nl)	826	-0.0740728	0.539272	0.754678
Platelet (cells/nl)	827	-0.0483927	0.667912	0.837392
Platelet (cells/nl)	828	-0.158562	0.165576	0.391481
Platelet (cells/nl)	849	0.0965017	0.362839	0.613287
Platelet (cells/nl)	878	-0.051438	0.626292	0.812037
Platelet (cells/nl)	880	0.107603	0.309995	0.563
Platelet (cells/nl)	881	-0.331857	0.00123081	0.011927
Platelet (cells/nl)	888	0.323742	0.00164391	0.0149887
Platelet (cells/nl)	891	0.286223	0.00567596	0.0388532
Platelet (cells/nl)	892	0.202199	0.0532458	0.190466
Platelet (cells/nl)	893	0.424552	2.4668e-05	0.000470555
Platelet (cells/nl)	913	0.272928	0.00848302	0.0523961
Platelet (cells/nl)	917	0.143277	0.173035	0.401904
Platelet (cells/nl)	922	0.208254	0.0836248	0.255871
Platelet (cells/nl)	923	-0.0269025	0.822508	0.920604
Platelet (cells/nl)	925	-0.025033	0.812763	0.915918
Platelet (cells/nl)	926	0.0480468	0.649246	0.826248
Platelet (cells/nl)	932	0.184911	0.079307	0.247295
Platelet (cells/nl)	935	0.0758956	0.511801	0.735055
Platelet (cells/nl)	980	0.251749	0.0154865	0.0812102
Platelet (cells/nl)	1001	-0.116271	0.269709	0.52103
Platelet (cells/nl)	1002	-0.0719238	0.495669	0.723199
Platelet (cells/nl)	1004	0.175347	0.0945533	0.27659
Platelet (cells/nl)	1021	0.0307826	0.770831	0.894521
Platelet (cells/nl)	1022	-0.0282089	0.790679	0.904858
Platelet (cells/nl)	1023	0.0265051	0.801972	0.910417
Platelet (cells/nl)	1024	-0.0671915	0.524525	0.744382
Platelet (cells/nl)	1025	-0.00796926	0.939901	0.974866
Platelet (cells/nl)	1026	0.345622	0.000739791	0.00794953
Platelet (cells/nl)	1052	0.0124857	0.905968	0.959743
Platelet (cells/nl)	1053	-0.224218	0.0316614	0.134048
Platelet (cells/nl)	1082	-0.0685249	0.51631	0.738321
Platelet (cells/nl)	1083	0.119053	0.258336	0.508539
Platelet (cells/nl)	1084	-0.047068	0.655933	0.830307
Platelet (cells/nl)	1087	0.437169	1.31739e-05	0.000274219
Platelet (cells/nl)	1090	0.0394455	0.70891	0.861093
Platelet (cells/nl)	1094	0.196133	0.0609627	0.208411
Platelet (cells/nl)	1102	0.0610951	0.562905	0.770938
Platelet (cells/nl)	1105	0.173628	0.0978817	0.282701
Platelet (cells/nl)	1110	-0.0848025	0.421556	0.66513
Platelet (cells/nl)	1111	0.192349	0.0662224	0.220105
Platelet (cells/nl)	1113	-0.0374263	0.723192	0.869147
Platelet (cells/nl)	1114	-0.0180349	0.864512	0.940674
Platelet (cells/nl)	1124	0.241698	0.0202804	0.0982543
Platelet (cells/nl)	1125	0.181657	0.129484	0.336788
Platelet (cells/nl)	1128	0.103993	0.323883	0.576736
Platelet (cells/nl)	1134	-0.132664	0.207433	0.447891
Platelet (cells/nl)	1135	-0.132245	0.211448	0.452955
Platelet (cells/nl)	1136	-0.199814	0.0590001	0.203943
Platelet (cells/nl)	1137	0.275425	0.00787764	0.0496038
Platelet (cells/nl)	1140	0.0197844	0.851512	0.934509
Platelet (cells/nl)	1143	-0.0633842	0.548339	0.760953
Platelet (cells/nl)	1162	0.292728	0.00463062	0.0333197
Platelet (cells/nl)	1215	0.0369225	0.737261	0.877043
Platelet (cells/nl)	1221	0.192557	0.0659239	0.219437
Platelet (cells/nl)	1224	0.0249406	0.813442	0.916184
Platelet (cells/nl)	1231	0.351434	0.000592546	0.0066471
Platelet (cells/nl)	1235	0.0816888	0.438864	0.67931
Platelet (cells/nl)	1239	0.126013	0.231335	0.477489
Platelet (cells/nl)	1242	-0.123701	0.240078	0.487697
Platelet (cells/nl)	1254	0.301445	0.00349951	0.0269388
Platelet (cells/nl)	1256	0.142753	0.174628	0.404038
Platelet (cells/nl)	1258	-0.282728	0.0105455	0.0614743
Platelet (cells/nl)	1268	-0.175794	0.0937024	0.275075
Platelet (cells/nl)	1342	0.0404244	0.702022	0.857095
Platelet (cells/nl)	1442	-0.126807	0.228385	0.473946
Platelet (cells/nl)	1488	-0.00507769	0.96902	0.987116
Platelet (cells/nl)	1489	0.18784	0.0729627	0.234432
Platelet (cells/nl)	1518	-0.106514	0.31223	0.565284
Platelet (cells/nl)	1526	-0.0311834	0.76793	0.893014
Platelet (cells/nl)	1528	0.109085	0.303341	0.556481
Platelet (cells/nl)	1537	0.241282	0.0205038	0.099005
Platelet (cells/nl)	1538	0.0739122	0.483798	0.714245
Platelet (cells/nl)	1539	0.185474	0.0767147	0.24208
Platelet (cells/nl)	1547	0.000816965	0.993833	0.997431
Platelet (cells/nl)	1628	-0.0894431	0.407265	0.653016
Platelet (cells/nl)	1629	0.0144436	0.896884	0.955595
Platelet (cells/nl)	1648	0.0427828	0.685527	0.847625
Platelet (cells/nl)	1869	-0.125276	0.236727	0.483782
Platelet (cells/nl)	2029	0.0552068	0.601194	0.79597
Platelet (cells/nl)	2050	0.259471	0.0125013	0.069627
Platelet (cells/nl)	2051	0.117419	0.264975	0.515888
Platelet (cells/nl)	2054	0.0878238	0.405145	0.651173
Platelet (cells/nl)	100000007	-0.0435072	0.680489	0.844649
Platelet (cells/nl)	100000008	-0.0312528	0.767429	0.892764
Platelet (cells/nl)	100000010	0.0537649	0.618831	0.807234
Platelet (cells/nl)	100000011	-0.197513	0.103787	0.293148
Platelet (cells/nl)	100000014	0.018058	0.86434	0.940579
Platelet (cells/nl)	100000015	0.0798215	0.454543	0.691732
Platelet (cells/nl)	100000016	-0.0152999	0.897056	0.95566
Platelet (cells/nl)	100000036	0.0139732	0.894826	0.954648
Platelet (cells/nl)	100000039	0.144942	0.168044	0.395046
Platelet (cells/nl)	100000042	-0.2348	0.0242636	0.111495
Platelet (cells/nl)	100000054	0.0642782	0.5427	0.757074
Platelet (cells/nl)	100000096	-0.108796	0.304633	0.557789
Platelet (cells/nl)	100000257	0.0133643	0.899384	0.956713
Platelet (cells/nl)	100000258	-0.0724074	0.636444	0.818449
Platelet (cells/nl)	100000263	-0.159879	0.127923	0.334243
Platelet (cells/nl)	100000265	-0.135424	0.198054	0.435904
Platelet (cells/nl)	100000269	0.305113	0.00310252	0.0245615
Platelet (cells/nl)	100000276	0.324798	0.00158386	0.0145614
Platelet (cells/nl)	100000282	0.158761	0.130644	0.338647
Platelet (cells/nl)	100000285	-0.0230801	0.856347	0.936766
Platelet (cells/nl)	100000295	0.0711649	0.595522	0.792345
Platelet (cells/nl)	100000406	0.0257806	0.807278	0.913092
Platelet (cells/nl)	100000409	-0.131492	0.238977	0.486447
Platelet (cells/nl)	100000436	-0.30565	0.0156991	0.0819834
Platelet (cells/nl)	100000437	0.143871	0.171243	0.399557
Platelet (cells/nl)	100000442	-0.0213917	0.84049	0.929185
Platelet (cells/nl)	100000445	-0.0767485	0.467132	0.701358
Platelet (cells/nl)	100000453	0.140259	0.192442	0.428483
Platelet (cells/nl)	100000463	-0.0984751	0.350356	0.601729
Platelet (cells/nl)	100000467	-0.100363	0.34115	0.593138
Platelet (cells/nl)	100000487	0.00345466	0.981821	0.992545
Platelet (cells/nl)	100000491	-0.211224	0.0432638	0.165753
Platelet (cells/nl)	100000551	-0.0490102	0.64269	0.822281
Platelet (cells/nl)	100000580	-0.024717	0.815084	0.917004
Platelet (cells/nl)	100000616	0.37686	0.000213241	0.00288573
Platelet (cells/nl)	100000626	0.0729951	0.489255	0.718411
Platelet (cells/nl)	100000630	0.369811	0.000535805	0.00612547
Platelet (cells/nl)	100000639	0.368698	0.000298781	0.00380352
Platelet (cells/nl)	100000656	0.0344127	0.744683	0.880905
Platelet (cells/nl)	100000657	0.133027	0.206184	0.446251
Platelet (cells/nl)	100000665	0.309599	0.00267226	0.021897
Platelet (cells/nl)	100000672	0.0930184	0.377822	0.626979
Platelet (cells/nl)	100000706	-0.0407488	0.701346	0.856685
Platelet (cells/nl)	100000707	-0.0840219	0.428454	0.67076
Platelet (cells/nl)	100000708	-0.0553532	0.600228	0.795354
Platelet (cells/nl)	100000711	0.00185599	0.988107	0.995112
Platelet (cells/nl)	100000715	-0.149122	0.183954	0.417156
Platelet (cells/nl)	100000743	-0.143593	0.172079	0.400666
Platelet (cells/nl)	100000765	-0.115849	0.432973	0.674625
Platelet (cells/nl)	100000773	0.0118614	0.91065	0.961854
Platelet (cells/nl)	100000774	-0.273683	0.00829574	0.0515395
Platelet (cells/nl)	100000776	0.0814499	0.440208	0.680441
Platelet (cells/nl)	100000781	0.175624	0.0940245	0.275628
Platelet (cells/nl)	100000784	-0.0787753	0.490141	0.719109
Platelet (cells/nl)	100000787	0.165567	0.11887	0.319272
Platelet (cells/nl)	100000792	-0.0255186	0.8092	0.914085
Platelet (cells/nl)	100000802	0.253845	0.0146207	0.0779667
Platelet (cells/nl)	100000808	-0.0177581	0.88146	0.948508
Platelet (cells/nl)	100000827	0.00215802	0.983712	0.99329
Platelet (cells/nl)	100000840	-0.0575957	0.589742	0.788582
Platelet (cells/nl)	100000841	-0.0646559	0.540327	0.755473
Platelet (cells/nl)	100000846	0.0136167	0.89864	0.956374
Platelet (cells/nl)	100000856	0.0380582	0.718712	0.866738
Platelet (cells/nl)	100000863	0.154075	0.142539	0.35745
Platelet (cells/nl)	100000900	-0.0174491	0.868873	0.942599
Platelet (cells/nl)	100000924	-0.0133951	0.899154	0.956599
Platelet (cells/nl)	100000936	0.105435	0.317185	0.570292
Platelet (cells/nl)	100000943	0.107263	0.406651	0.652482
Platelet (cells/nl)	100000961	0.00372259	0.971906	0.988302
Platelet (cells/nl)	100000963	-0.248874	0.0167457	0.0858546
Platelet (cells/nl)	100000997	0.22075	0.0344664	0.142133
Platelet (cells/nl)	100001002	0.0313992	0.76637	0.892228
Platelet (cells/nl)	100001006	-0.0257498	0.807504	0.913224
Platelet (cells/nl)	100001007	-0.0265514	0.801633	0.910274
Platelet (cells/nl)	100001022	0.0384205	0.716148	0.865317
Platelet (cells/nl)	100001026	-0.00209129	0.985793	0.994171
Platelet (cells/nl)	100001034	-0.198214	0.0582186	0.202169
Platelet (cells/nl)	100001040	-0.179378	0.087097	0.262612
Platelet (cells/nl)	100001048	0.225271	0.0348392	0.143132
Platelet (cells/nl)	100001051	-0.296258	0.00413833	0.0306048
Platelet (cells/nl)	100001054	0.110113	0.296066	0.549045
Platelet (cells/nl)	100001055	-0.039112	0.712808	0.863378
Platelet (cells/nl)	100001064	-0.287358	0.0130477	0.0718007
Platelet (cells/nl)	100001073	-0.0354994	0.736909	0.87685
Platelet (cells/nl)	100001083	0.150021	0.155791	0.377411
Platelet (cells/nl)	100001086	-0.196229	0.0985299	0.283856
Platelet (cells/nl)	100001092	0.000516384	0.996102	0.998398
Platelet (cells/nl)	100001102	0.225174	0.0309231	0.131888
Platelet (cells/nl)	100001104	-0.0223509	0.832514	0.925338
Platelet (cells/nl)	100001106	0.172894	0.120349	0.321792
Platelet (cells/nl)	100001108	-0.00630754	0.952682	0.98025
Platelet (cells/nl)	100001112	0.247856	0.017212	0.0875054
Platelet (cells/nl)	100001121	-0.212789	0.0417025	0.161654
Platelet (cells/nl)	100001125	0.358491	0.00617686	0.0413623
Platelet (cells/nl)	100001126	-0.0266593	0.800844	0.909895
Platelet (cells/nl)	100001145	0.0999498	0.354171	0.605082
Platelet (cells/nl)	100001148	0.0207561	0.865575	0.941144
Platelet (cells/nl)	100001149	-0.268493	0.0434444	0.166232
Platelet (cells/nl)	100001150	-0.0629963	0.566803	0.773585
Platelet (cells/nl)	100001151	0.119433	0.413709	0.658542
Platelet (cells/nl)	100001162	-0.0624439	0.5543	0.765117
Platelet (cells/nl)	100001167	-0.0947525	0.368955	0.618926
Platelet (cells/nl)	100001170	-0.10888	0.301541	0.554651
Platelet (cells/nl)	100001178	-0.0658042	0.533141	0.750359
Platelet (cells/nl)	100001181	0.331208	0.00172694	0.0155855
Platelet (cells/nl)	100001182	0.322709	0.00170463	0.0154289
Platelet (cells/nl)	100001193	0.330948	0.00127188	0.0122389
Platelet (cells/nl)	100001195	0.354422	0.000655191	0.00720479
Platelet (cells/nl)	100001197	0.0765327	0.468389	0.702377
Platelet (cells/nl)	100001198	0.360867	0.000409544	0.004922
Platelet (cells/nl)	100001207	-0.0927642	0.398444	0.645401
Platelet (cells/nl)	100001208	0.0119126	0.91127	0.962168
Platelet (cells/nl)	100001211	0.0867695	0.413454	0.65833
Platelet (cells/nl)	100001212	-0.271649	0.00880875	0.0538958
Platelet (cells/nl)	100001229	0.198896	0.118116	0.317974
Platelet (cells/nl)	100001232	0.38409	0.00030989	0.00391808
Platelet (cells/nl)	100001247	0.116903	0.267096	0.518184
Platelet (cells/nl)	100001251	0.0907063	0.389843	0.63765
Platelet (cells/nl)	100001253	-0.167146	0.111269	0.306329
Platelet (cells/nl)	100001254	0.00373029	0.971848	0.988271
Platelet (cells/nl)	100001256	-0.259833	0.0123746	0.0691282
Platelet (cells/nl)	100001257	-0.0870994	0.445303	0.684395
Platelet (cells/nl)	100001263	0.245406	0.0183816	0.0916368
Platelet (cells/nl)	100001266	-0.0171486	0.871112	0.943653
Platelet (cells/nl)	100001267	-0.0215126	0.844138	0.930919
Platelet (cells/nl)	100001270	0.108502	0.30323	0.556353
Platelet (cells/nl)	100001271	0.3298	0.00132551	0.0126451
Platelet (cells/nl)	100001272	0.179355	0.0871384	0.26268
Platelet (cells/nl)	100001274	0.0915618	0.385369	0.633683
Platelet (cells/nl)	100001276	0.0188904	0.858151	0.937606
Platelet (cells/nl)	100001277	0.25154	0.0155748	0.0815504
Platelet (cells/nl)	100001278	0.33047	0.00129395	0.0124093
Platelet (cells/nl)	100001279	-0.0217111	0.853317	0.935327
Platelet (cells/nl)	100001287	-0.0741666	0.482291	0.713171
Platelet (cells/nl)	100001293	0.149678	0.156748	0.378783
Platelet (cells/nl)	100001294	0.00672069	0.949303	0.978855
Platelet (cells/nl)	100001295	0.0247682	0.815728	0.917314
Platelet (cells/nl)	100001296	0.0347981	0.741923	0.879448
Platelet (cells/nl)	100001300	-0.0430371	0.683757	0.846623
Platelet (cells/nl)	100001310	-0.0587157	0.634348	0.817182
Platelet (cells/nl)	100001313	-0.0822129	0.435923	0.677022
Platelet (cells/nl)	100001314	0.372405	0.000256624	0.00335733
Platelet (cells/nl)	100001315	-0.182623	0.0814404	0.251579
Platelet (cells/nl)	100001320	-0.0837004	0.427637	0.670071
Platelet (cells/nl)	100001322	-0.0241082	0.870796	0.943514
Platelet (cells/nl)	100001323	-0.246981	0.0378525	0.151443
Platelet (cells/nl)	100001324	-0.351519	0.00914868	0.055397
Platelet (cells/nl)	100001334	0.13365	0.277232	0.529181
Platelet (cells/nl)	100001335	0.30657	0.00295644	0.0236656
Platelet (cells/nl)	100001337	0.374995	0.000230507	0.00307459
Platelet (cells/nl)	100001359	0.251957	0.0153986	0.0808872
Platelet (cells/nl)	100001386	-0.137617	0.195851	0.433098
Platelet (cells/nl)	100001391	0.0569101	0.59	0.788742
Platelet (cells/nl)	100001392	0.0783978	0.457586	0.69412
Platelet (cells/nl)	100001393	-0.0731492	0.488335	0.71776
Platelet (cells/nl)	100001395	0.0950685	0.367354	0.617431
Platelet (cells/nl)	100001396	-0.19573	0.0818629	0.252449
Platelet (cells/nl)	100001397	0.0717127	0.532675	0.750055
Platelet (cells/nl)	100001398	0.048576	0.745753	0.881454
Platelet (cells/nl)	100001399	0.153215	0.154111	0.374895
Platelet (cells/nl)	100001400	0.0400929	0.704352	0.858473
Platelet (cells/nl)	100001402	0.0688793	0.576758	0.780028
Platelet (cells/nl)	100001403	0.035041	0.744422	0.880765
Platelet (cells/nl)	100001404	0.0523472	0.709698	0.861585
Platelet (cells/nl)	100001405	0.0667362	0.534349	0.7512
Platelet (cells/nl)	100001409	-0.12542	0.24707	0.495794
Platelet (cells/nl)	100001412	-0.137296	0.191864	0.427697
Platelet (cells/nl)	100001413	0.035137	0.742322	0.879668
Platelet (cells/nl)	100001415	-0.0750221	0.477239	0.709332
Platelet (cells/nl)	100001416	-0.0669757	0.52586	0.745284
Platelet (cells/nl)	100001417	-0.154568	0.14125	0.355453
Platelet (cells/nl)	100001423	-0.052201	0.621175	0.808733
Platelet (cells/nl)	100001425	0.0613726	0.561129	0.769742
Platelet (cells/nl)	100001426	-0.179932	0.0896956	0.267555
Platelet (cells/nl)	100001433	0.0975241	0.40845	0.654047
Platelet (cells/nl)	100001437	-0.00493262	0.96278	0.984574
Platelet (cells/nl)	100001445	0.202747	0.0643676	0.216069
Platelet (cells/nl)	100001446	0.0736502	0.485354	0.715428
Platelet (cells/nl)	100001452	-0.0637049	0.553116	0.7643
Platelet (cells/nl)	100001454	0.105751	0.344367	0.596092
Platelet (cells/nl)	100001456	0.0978277	0.353548	0.604523
Platelet (cells/nl)	100001461	0.161728	0.123514	0.327013
Platelet (cells/nl)	100001462	0.125858	0.234541	0.481196
Platelet (cells/nl)	100001466	-0.444389	0.000146825	0.00211843
Platelet (cells/nl)	100001467	-0.243927	0.0650033	0.217439
Platelet (cells/nl)	100001468	-0.152441	0.146873	0.363922
Platelet (cells/nl)	100001485	-0.0525247	0.61901	0.807327
Platelet (cells/nl)	100001501	0.109165	0.300269	0.553383
Platelet (cells/nl)	100001509	-0.166633	0.114413	0.311791
Platelet (cells/nl)	100001510	0.00759161	0.942744	0.976058
Platelet (cells/nl)	100001511	0.442232	1.01694e-05	0.000219247
Platelet (cells/nl)	100001526	0.00972	0.93682	0.973576
Platelet (cells/nl)	100001540	-0.23759	0.0225787	0.105992
Platelet (cells/nl)	100001541	-0.21275	0.0417404	0.161749
Platelet (cells/nl)	100001550	0.0357692	0.734984	0.875737
Platelet (cells/nl)	100001551	0.209351	0.0451963	0.170742
Platelet (cells/nl)	100001562	0.227926	0.0288784	0.125821
Platelet (cells/nl)	100001567	0.0330408	0.754532	0.886171
Platelet (cells/nl)	100001569	0.084132	0.425249	0.668181
Platelet (cells/nl)	100001570	0.130422	0.215288	0.457748
Platelet (cells/nl)	100001571	0.184873	0.0776922	0.244065
Platelet (cells/nl)	100001577	0.055729	0.625681	0.811664
Platelet (cells/nl)	100001579	0.0586134	0.578901	0.781344
Platelet (cells/nl)	100001580	0.303839	0.00379573	0.0286449
Platelet (cells/nl)	100001586	0.0498955	0.642398	0.822106
Platelet (cells/nl)	100001590	-0.102351	0.342668	0.594498
Platelet (cells/nl)	100001593	-0.0488869	0.643528	0.822749
Platelet (cells/nl)	100001594	0.0916494	0.38758	0.635663
Platelet (cells/nl)	100001597	0.0817813	0.438344	0.678937
Platelet (cells/nl)	100001604	0.0596933	0.580634	0.782498
Platelet (cells/nl)	100001605	0.000169559	0.99872	0.999464
Platelet (cells/nl)	100001606	0.0895656	0.395856	0.643039
Platelet (cells/nl)	100001609	0.115061	0.274759	0.526473
Platelet (cells/nl)	100001612	0.209697	0.0498946	0.18244
Platelet (cells/nl)	100001613	0.20643	0.0483527	0.178693
Platelet (cells/nl)	100001614	0.164904	0.116218	0.314782
Platelet (cells/nl)	100001615	0.0359311	0.733829	0.875093
Platelet (cells/nl)	100001617	-0.0406101	0.722332	0.868615
Platelet (cells/nl)	100001619	0.00633258	0.954131	0.98087
Platelet (cells/nl)	100001620	0.346917	0.000704355	0.00763889
Platelet (cells/nl)	100001624	0.164279	0.190987	0.426509
Platelet (cells/nl)	100001635	-0.219782	0.043272	0.165777
Platelet (cells/nl)	100001654	0.330062	0.00131309	0.0125515
Platelet (cells/nl)	100001655	0.145559	0.206546	0.446739
Platelet (cells/nl)	100001657	-0.0259579	0.805979	0.912433
Platelet (cells/nl)	100001658	-0.0489635	0.644869	0.823587
Platelet (cells/nl)	100001662	-0.149589	0.154674	0.375764
Platelet (cells/nl)	100001664	-0.271015	0.0362164	0.14697
Platelet (cells/nl)	100001668	-0.265614	0.0104977	0.0612512
Platelet (cells/nl)	100001723	0.083216	0.474808	0.707464
Platelet (cells/nl)	100001730	-0.295449	0.00424687	0.0312134
Platelet (cells/nl)	100001731	-0.257374	0.053263	0.190507
Platelet (cells/nl)	100001733	0.172757	0.0996031	0.285761
Platelet (cells/nl)	100001734	-0.0699584	0.507551	0.73204
Platelet (cells/nl)	100001739	0.31642	0.00212019	0.018293
Platelet (cells/nl)	100001740	-0.0732032	0.488014	0.717492
Platelet (cells/nl)	100001743	0.00623514	0.952961	0.980324
Platelet (cells/nl)	100001755	-0.199077	0.0571103	0.1996
Platelet (cells/nl)	100001756	-0.113449	0.284286	0.536651
Platelet (cells/nl)	100001757	0.0704476	0.519222	0.740431
Platelet (cells/nl)	100001765	-0.0157265	0.895683	0.955036
Platelet (cells/nl)	100001767	0.142235	0.181122	0.413332
Platelet (cells/nl)	100001768	0.0941873	0.543097	0.757349
Platelet (cells/nl)	100001777	0.178692	0.0883318	0.264965
Platelet (cells/nl)	100001778	0.210869	0.0436243	0.166698
Platelet (cells/nl)	100001806	-0.0458278	0.725809	0.870633
Platelet (cells/nl)	100001810	0.0393916	0.70929	0.861352
Platelet (cells/nl)	100001843	-0.0678855	0.527317	0.746304
Platelet (cells/nl)	100001851	-0.124186	0.238223	0.485551
Platelet (cells/nl)	100001856	-0.0375727	0.722153	0.868523
Platelet (cells/nl)	100001868	0.0543767	0.610732	0.802111
Platelet (cells/nl)	100001869	0.425731	2.32879e-05	0.000448299
Platelet (cells/nl)	100001870	-0.113643	0.280757	0.532889
Platelet (cells/nl)	100001872	0.491297	2.77656e-06	7.03468e-05
Platelet (cells/nl)	100001876	-0.0114067	0.914062	0.963431
Platelet (cells/nl)	100001882	0.157821	0.132968	0.342303
Platelet (cells/nl)	100001925	-0.16729	0.172704	0.401462
Platelet (cells/nl)	100001948	-0.189471	0.0720532	0.232575
Platelet (cells/nl)	100001950	0.135048	0.20184	0.44081
Platelet (cells/nl)	100001951	0.0874614	0.458703	0.695012
Platelet (cells/nl)	100001956	-0.173883	0.0973835	0.281805
Platelet (cells/nl)	100001977	0.136657	0.193962	0.430572
Platelet (cells/nl)	100001987	-0.22223	0.0332451	0.138628
Platelet (cells/nl)	100001988	0.120084	0.256879	0.50688
Platelet (cells/nl)	100001989	-0.0554149	0.599822	0.795081
Platelet (cells/nl)	100001990	-0.0626905	0.552733	0.764011
Platelet (cells/nl)	100001992	-0.183732	0.0795743	0.247803
Platelet (cells/nl)	100001993	-0.0961244	0.362032	0.612557
Platelet (cells/nl)	100001994	-0.0705365	0.504041	0.729494
Platelet (cells/nl)	100001999	-0.0114992	0.913368	0.963122
Platelet (cells/nl)	100002003	0.055984	0.624099	0.810701
Platelet (cells/nl)	100002008	-0.0829836	0.444782	0.68394
Platelet (cells/nl)	100002009	0.00756078	0.942976	0.976162
Platelet (cells/nl)	100002014	0.0662204	0.530549	0.748571
Platelet (cells/nl)	100002015	-0.100181	0.43091	0.672864
Platelet (cells/nl)	100002017	-0.291743	0.0193313	0.0949794
Platelet (cells/nl)	100002018	-0.0452799	0.668221	0.837549
Platelet (cells/nl)	100002021	-0.0869387	0.423306	0.666576
Platelet (cells/nl)	100002024	-0.0841971	0.432759	0.674428
Platelet (cells/nl)	100002026	-0.0298178	0.779037	0.898772
Platelet (cells/nl)	100002027	-0.113111	0.283029	0.535389
Platelet (cells/nl)	100002028	-0.119408	0.256911	0.506913
Platelet (cells/nl)	100002029	0.0168771	0.89555	0.954965
Platelet (cells/nl)	100002049	0.0834397	0.568681	0.774752
Platelet (cells/nl)	100002067	-0.0594766	0.573313	0.777894
Platelet (cells/nl)	100002070	0.101789	0.3343	0.586572
Platelet (cells/nl)	100002094	-0.216265	0.0417953	0.161901
Platelet (cells/nl)	100002102	-0.0146706	0.890842	0.952884
Platelet (cells/nl)	100002103	-0.233043	0.0253789	0.115096
Platelet (cells/nl)	100002106	0.141859	0.177371	0.40796
Platelet (cells/nl)	100002107	0.0240619	0.819902	0.919267
Platelet (cells/nl)	100002113	-0.164692	0.200845	0.439506
Platelet (cells/nl)	100002122	-0.0357709	0.737839	0.877316
Platelet (cells/nl)	100002126	0.089265	0.39745	0.644468
Platelet (cells/nl)	100002128	0.103084	0.339205	0.591274
Platelet (cells/nl)	100002129	0.0012794	0.990343	0.995945
Platelet (cells/nl)	100002137	0.375622	0.00512686	0.0359777
Platelet (cells/nl)	100002152	0.0199102	0.851407	0.934468
Platelet (cells/nl)	100002154	-0.0246554	0.815538	0.917236
Platelet (cells/nl)	100002167	0.359311	0.000435629	0.00517196
Platelet (cells/nl)	100002185	-0.03477	0.749181	0.883321
Platelet (cells/nl)	100002196	0.36227	0.000387279	0.00470304
Platelet (cells/nl)	100002199	-0.00191139	0.985654	0.994134
Platelet (cells/nl)	100002227	0.169033	0.256031	0.505973
Platelet (cells/nl)	100002241	-0.0693513	0.589137	0.788158
Platelet (cells/nl)	100002253	0.193659	0.0812843	0.251258
Platelet (cells/nl)	100002259	0.134152	0.202338	0.441491
Platelet (cells/nl)	100002284	-0.184865	0.0777048	0.244089
Platelet (cells/nl)	100002356	0.175262	0.0947154	0.276887
Platelet (cells/nl)	100002367	0.0956157	0.36459	0.614893
Platelet (cells/nl)	100002376	0.11865	0.317414	0.570533
Platelet (cells/nl)	100002397	-0.206184	0.0486273	0.179345
Platelet (cells/nl)	100002417	-0.130591	0.214687	0.456962
Platelet (cells/nl)	100002458	-0.0420198	0.690848	0.850695
Platelet (cells/nl)	100002462	-0.0171563	0.871055	0.943622
Platelet (cells/nl)	100002466	0.0396305	0.707606	0.860394
Platelet (cells/nl)	100002488	-0.134961	0.199604	0.437874
Platelet (cells/nl)	100002500	0.0434379	0.680971	0.844956
Platelet (cells/nl)	100002514	-0.112964	0.286367	0.5389
Platelet (cells/nl)	100002528	0.0425438	0.687192	0.848632
Platelet (cells/nl)	100002537	-0.000423897	0.9968	0.99868
Platelet (cells/nl)	100002544	0.00523296	0.967532	0.986489
Platelet (cells/nl)	100002613	-0.244638	0.0216121	0.102788
Platelet (cells/nl)	100002749	0.0598774	0.570728	0.776129
Platelet (cells/nl)	100002761	0.0566811	0.599906	0.795146
Platelet (cells/nl)	100002769	0.00937198	0.929348	0.970359
Platelet (cells/nl)	100002784	0.0131023	0.901347	0.95753
Platelet (cells/nl)	100002796	0.23934	0.021574	0.102651
Platelet (cells/nl)	100002825	-0.151606	0.273804	0.525405
Platelet (cells/nl)	100002873	0.248861	0.0216371	0.102866
Platelet (cells/nl)	100002875	0.0628215	0.551902	0.763399
Platelet (cells/nl)	100002911	-0.082868	0.432262	0.673997
Platelet (cells/nl)	100002927	0.00417731	0.968476	0.986885
Platelet (cells/nl)	100002945	0.203799	0.0540224	0.192349
Platelet (cells/nl)	100002951	-0.113304	0.282204	0.534467
Platelet (cells/nl)	100002952	-0.138953	0.186505	0.420623
Platelet (cells/nl)	100002953	0.379288	0.000192553	0.00264927
Platelet (cells/nl)	100002989	0.0812495	0.441337	0.681305
Platelet (cells/nl)	100002990	0.0828141	0.432563	0.674245
Platelet (cells/nl)	100003000	0.31178	0.00248309	0.0206903
Platelet (cells/nl)	100003001	0.324736	0.00158732	0.0145876
Platelet (cells/nl)	100003119	0.157607	0.140191	0.353767
Platelet (cells/nl)	100003151	0.13063	0.21455	0.456768
Platelet (cells/nl)	100003169	0.112716	0.316405	0.56947
Platelet (cells/nl)	100003179	0.183524	0.0799216	0.248517
Platelet (cells/nl)	100003183	0.301946	0.0190437	0.0939941
Platelet (cells/nl)	100003185	0.309481	0.00816043	0.050925
Platelet (cells/nl)	100003210	0.254465	0.0584145	0.202591
Platelet (cells/nl)	100003240	0.15937	0.131314	0.339778
Platelet (cells/nl)	100003258	0.0259271	0.806205	0.912546
Platelet (cells/nl)	100003260	-0.0971485	0.379335	0.628297
Platelet (cells/nl)	100003271	0.244951	0.0186059	0.092426
Platelet (cells/nl)	100003397	-0.160757	0.125814	0.330799
Platelet (cells/nl)	100003415	-0.042197	0.689611	0.850022
Platelet (cells/nl)	100003432	0.27802	0.0823825	0.253467
Platelet (cells/nl)	100003434	-0.246833	0.0352705	0.144359
Platelet (cells/nl)	100003470	-0.0106051	0.92008	0.966212
Platelet (cells/nl)	100003473	-0.166619	0.228518	0.474115
Platelet (cells/nl)	100003589	0.386776	0.00661543	0.0435292
Platelet (cells/nl)	100003641	0.298163	0.00844427	0.0522257
Platelet (cells/nl)	100003674	0.021513	0.861762	0.939374
Platelet (cells/nl)	100003686	0.0209083	0.851178	0.93436
Platelet (cells/nl)	100003695	-0.100695	0.33955	0.591562
Platelet (cells/nl)	100003696	-0.0489947	0.710078	0.861832
Platelet (cells/nl)	100003892	0.201775	0.0594032	0.204822
Platelet (cells/nl)	100003901	0.133551	0.204387	0.444068
Platelet (cells/nl)	100003926	0.0517768	0.633878	0.816889
Platelet (cells/nl)	100004046	-0.285537	0.00579755	0.0394659
Platelet (cells/nl)	100004054	0.0496098	0.642399	0.822106
Platelet (cells/nl)	100004056	-0.0831228	0.605379	0.798673
Platelet (cells/nl)	100004059	0.114756	0.289875	0.542627
Platelet (cells/nl)	100004083	-0.0255809	0.809794	0.914399
Platelet (cells/nl)	100004088	-0.0355686	0.820861	0.919755
Platelet (cells/nl)	100004089	-0.00343742	0.974057	0.989264
Platelet (cells/nl)	100004111	-0.0678775	0.52029	0.741161
Platelet (cells/nl)	100004112	-0.0128048	0.911991	0.962531
Platelet (cells/nl)	100004182	-0.0854485	0.425926	0.668708
Platelet (cells/nl)	100004208	0.00784595	0.940829	0.97529
Platelet (cells/nl)	100004227	-0.24293	0.0203279	0.0984171
Platelet (cells/nl)	100004284	-0.0869683	0.409753	0.655151
Platelet (cells/nl)	100004295	-0.0457886	0.664716	0.835613
Platelet (cells/nl)	100004299	-0.238313	0.0438092	0.167148
Platelet (cells/nl)	100004318	-0.134201	0.271606	0.523052
Platelet (cells/nl)	100004322	-0.0239482	0.821726	0.920205
Platelet (cells/nl)	100004327	0.329237	0.00135253	0.0128496
Platelet (cells/nl)	100004328	0.100826	0.338918	0.590995
Platelet (cells/nl)	100004329	0.198207	0.0582286	0.202181
Platelet (cells/nl)	100004396	0.18239	0.109987	0.304122
Platelet (cells/nl)	100004414	-0.00740664	0.944137	0.97663
Platelet (cells/nl)	100004499	-0.0349137	0.741096	0.878963
Platelet (cells/nl)	100004509	-0.279952	0.0384447	0.153006
Platelet (cells/nl)	100004523	-0.0411797	0.696724	0.854119
Platelet (cells/nl)	100004541	-0.149142	0.155924	0.37758
Platelet (cells/nl)	100004542	0.124649	0.236466	0.483462
Platelet (cells/nl)	100004561	-0.262473	0.0134929	0.0735678
Platelet (cells/nl)	100004575	-0.181744	0.0864583	0.261396
Platelet (cells/nl)	100004601	-0.395408	0.00540912	0.0374913
Platelet (cells/nl)	100004634	0.13754	0.312087	0.565126
Platelet (cells/nl)	100004635	-0.0711993	0.500032	0.726457
Platelet (cells/nl)	100005350	0.198993	0.0572184	0.199875
Platelet (cells/nl)	100005372	0.344897	0.000871534	0.00907285
Platelet (cells/nl)	100005373	0.0184048	0.86176	0.939374
Platelet (cells/nl)	100005383	-0.112155	0.287142	0.539798
Platelet (cells/nl)	100005384	0.0836541	0.427893	0.670303
Platelet (cells/nl)	100005389	-0.237433	0.0609687	0.208419
Platelet (cells/nl)	100005402	-0.127076	0.298101	0.551161
Platelet (cells/nl)	100005418	-0.164164	0.117887	0.317576
Platelet (cells/nl)	100005463	-0.0183042	0.895481	0.954927
Platelet (cells/nl)	100005466	0.271726	0.00878882	0.0538085
Platelet (cells/nl)	100005716	0.159362	0.129175	0.336267
Platelet (cells/nl)	100005717	0.172062	0.129449	0.336736
Platelet (cells/nl)	100005814	0.211267	0.063347	0.21384
Platelet (cells/nl)	100005850	-0.150673	0.158712	0.381614
Platelet (cells/nl)	100005864	-0.22458	0.0399964	0.157183
Platelet (cells/nl)	100005946	-0.0915692	0.404574	0.65067
Platelet (cells/nl)	100005972	0.113542	0.352925	0.604012
Platelet (cells/nl)	100005977	-0.13637	0.355371	0.606238
Platelet (cells/nl)	100005985	0.268034	0.00978912	0.058197
Platelet (cells/nl)	100005986	0.092687	0.379531	0.62848
Platelet (cells/nl)	100005996	0.170414	0.104352	0.29415
Platelet (cells/nl)	100005998	0.042186	0.691336	0.850976
Platelet (cells/nl)	100006005	-0.309782	0.00280667	0.0227521
Platelet (cells/nl)	100006051	0.143955	0.170988	0.399204
Platelet (cells/nl)	100006056	-0.0928542	0.381345	0.630104
Platelet (cells/nl)	100006082	0.0998778	0.343502	0.595274
Platelet (cells/nl)	100006092	-0.164304	0.161854	0.386207
Platelet (cells/nl)	100006098	-0.152004	0.150334	0.369076
Platelet (cells/nl)	100006105	-0.123776	0.256197	0.506156
Platelet (cells/nl)	100006106	-0.0733745	0.635972	0.81817
Platelet (cells/nl)	100006108	-0.101758	0.369098	0.61906
Platelet (cells/nl)	100006115	-0.0157073	0.881863	0.948688
Platelet (cells/nl)	100006116	-0.204838	0.1452	0.361394
Platelet (cells/nl)	100006121	0.29831	0.0242038	0.111301
Platelet (cells/nl)	100006125	0.00779628	0.96243	0.984433
Platelet (cells/nl)	100006126	0.111795	0.395095	0.642408
Platelet (cells/nl)	100006129	0.00379524	0.97168	0.98821
Platelet (cells/nl)	100006171	-0.138032	0.240875	0.488627
Platelet (cells/nl)	100006173	0.110029	0.361008	0.611634
Platelet (cells/nl)	100006184	-0.0251873	0.845925	0.9317
Platelet (cells/nl)	100006190	0.18776	0.165828	0.39183
Platelet (cells/nl)	100006191	-0.220179	0.0512004	0.185645
Platelet (cells/nl)	100006260	-0.0912693	0.38956	0.637405
Platelet (cells/nl)	100006282	-0.148648	0.261176	0.511732
Platelet (cells/nl)	100006290	0.129674	0.217952	0.461104
Platelet (cells/nl)	100006292	0.206099	0.048722	0.179563
Platelet (cells/nl)	100006293	0.133196	0.205601	0.445585
Platelet (cells/nl)	100006294	0.0797543	0.449816	0.688017
Platelet (cells/nl)	100006295	0.183416	0.0801021	0.248857
Platelet (cells/nl)	100006296	0.135917	0.19641	0.433822
Platelet (cells/nl)	100006298	-0.0560161	0.595864	0.792553
Platelet (cells/nl)	100006314	0.0825443	0.434069	0.675537
Platelet (cells/nl)	100006361	0.0351295	0.739553	0.878149
Platelet (cells/nl)	100006367	0.0202931	0.84774	0.932706
Platelet (cells/nl)	100006369	-0.123485	0.430165	0.672276
Platelet (cells/nl)	100006370	-0.0492029	0.641382	0.821543
Platelet (cells/nl)	100006375	0.143905	0.183593	0.416656
Platelet (cells/nl)	100006376	-0.346882	0.0157161	0.0820403
Platelet (cells/nl)	100006378	-0.119453	0.294382	0.54733
Platelet (cells/nl)	100006379	0.0848873	0.42109	0.664719
Platelet (cells/nl)	100006430	-0.07039	0.504929	0.73009
Platelet (cells/nl)	100006435	0.0193837	0.854487	0.935908
Platelet (cells/nl)	100006438	-0.0183201	0.862391	0.939652
Platelet (cells/nl)	100006614	-0.0471865	0.65693	0.830924
Platelet (cells/nl)	100006619	0.00459677	0.97394	0.989204
Platelet (cells/nl)	100006620	0.0988574	0.405352	0.651351
Platelet (cells/nl)	100006627	-0.0129899	0.9243	0.968091
Platelet (cells/nl)	100006641	0.157474	0.133833	0.343758
Platelet (cells/nl)	100006642	0.0317255	0.770509	0.894344
Platelet (cells/nl)	100006644	-0.0433992	0.700457	0.85617
Platelet (cells/nl)	100006726	0.195871	0.0613156	0.209189
Platelet (cells/nl)	100008903	0.215309	0.0392864	0.155258
Platelet (cells/nl)	100008904	0.15715	0.134645	0.345043
Platelet (cells/nl)	100008914	0.312998	0.0023828	0.0200415
Platelet (cells/nl)	100008915	0.299379	0.00374249	0.0283406
Platelet (cells/nl)	100008916	0.358486	0.000450055	0.00530888
Platelet (cells/nl)	100008919	-0.0744067	0.485813	0.715773
Platelet (cells/nl)	100008920	0.0683707	0.517256	0.73906
Platelet (cells/nl)	100008921	0.341121	0.000876011	0.0091119
Platelet (cells/nl)	100008928	0.14683	0.162512	0.387169
Platelet (cells/nl)	100008930	0.327588	0.00143464	0.01346
Platelet (cells/nl)	100008934	0.0385196	0.74978	0.883679
Platelet (cells/nl)	100008954	0.0752225	0.47606	0.708438
Platelet (cells/nl)	100008955	0.0605556	0.566364	0.773318
Platelet (cells/nl)	100008956	0.148695	0.157182	0.379432
Platelet (cells/nl)	100008957	0.224003	0.0318301	0.134557
Platelet (cells/nl)	100008976	-0.0217652	0.836842	0.92745
Platelet (cells/nl)	100008977	0.0979665	0.352863	0.603978
Platelet (cells/nl)	100008980	0.274392	0.00812324	0.0507526
Platelet (cells/nl)	100008984	0.29968	0.00370622	0.0281303
Platelet (cells/nl)	100008985	0.226924	0.0296093	0.127962
Platelet (cells/nl)	100008990	-0.0687407	0.514986	0.737354
Platelet (cells/nl)	100008991	-0.083685	0.427722	0.670144
Platelet (cells/nl)	100008992	-0.0244396	0.817124	0.917989
Platelet (cells/nl)	100008993	0.403396	6.68725e-05	0.00109772
Platelet (cells/nl)	100008994	0.0845482	0.422955	0.666291
Platelet (cells/nl)	100008998	0.121396	0.249016	0.498046
Platelet (cells/nl)	100008999	0.147316	0.161112	0.385128
Platelet (cells/nl)	100009002	0.0427751	0.685581	0.847656
Platelet (cells/nl)	100009005	-0.0464591	0.660107	0.832863
Platelet (cells/nl)	100009007	0.0530796	0.615305	0.805025
Platelet (cells/nl)	100009009	-0.0698582	0.508161	0.732486
Platelet (cells/nl)	100009014	0.127786	0.224785	0.469513
Platelet (cells/nl)	100009025	0.108949	0.301231	0.554359
Platelet (cells/nl)	100009026	0.193074	0.065188	0.217824
Platelet (cells/nl)	100009027	0.149065	0.156141	0.377916
Platelet (cells/nl)	100009028	0.0451885	0.670597	0.838846
Platelet (cells/nl)	100009030	0.269375	0.00941478	0.0565707
Platelet (cells/nl)	100009038	0.118591	0.260203	0.510632
Platelet (cells/nl)	100009042	-0.223932	0.0776829	0.244049
Platelet (cells/nl)	100009045	-0.392271	0.00305587	0.0242859
Platelet (cells/nl)	100009052	0.110247	0.298186	0.551259
Platelet (cells/nl)	100009055	0.0981823	0.351798	0.602988
Platelet (cells/nl)	100009066	-0.0928824	0.394996	0.642307
Platelet (cells/nl)	100009069	-0.134052	0.202679	0.441921
Platelet (cells/nl)	100009075	0.427946	2.32305e-05	0.000447346
Platelet (cells/nl)	100009078	-0.0125628	0.90539	0.95951
Platelet (cells/nl)	100009130	0.441747	1.04268e-05	0.000224044
Platelet (cells/nl)	100009131	0.318154	0.00199733	0.01746
Platelet (cells/nl)	100009139	0.30946	0.00268472	0.0219752
Platelet (cells/nl)	100009154	0.167468	0.200908	0.43958
Platelet (cells/nl)	100009160	0.214214	0.0403208	0.158055
Platelet (cells/nl)	100009162	0.0445092	0.673544	0.840589
Platelet (cells/nl)	100009181	-0.140061	0.265797	0.516733
Platelet (cells/nl)	100009217	0.0801767	0.491145	0.719882
Platelet (cells/nl)	100009222	0.13346	0.209832	0.450949
Platelet (cells/nl)	100009225	-0.0611876	0.562313	0.770596
Platelet (cells/nl)	100009227	0.274516	0.00845582	0.0522787
Platelet (cells/nl)	100009232	-0.0445323	0.673384	0.840491
Platelet (cells/nl)	100009233	-0.266404	0.0169114	0.0864417
Platelet (cells/nl)	100009246	0.0276304	0.793747	0.906321
Platelet (cells/nl)	100009264	-0.102036	0.333124	0.585376
Platelet (cells/nl)	100009266	0.032021	0.783626	0.901275
Platelet (cells/nl)	100009271	0.214218	0.0503826	0.183605
Platelet (cells/nl)	100009272	-0.0668678	0.526529	0.74574
Platelet (cells/nl)	100009275	-0.00612618	0.955894	0.981612
Platelet (cells/nl)	100009278	0.361757	0.000575671	0.00649319
Platelet (cells/nl)	100009329	-0.0110136	0.917012	0.964811
Platelet (cells/nl)	100009331	-0.126091	0.363597	0.613989
Platelet (cells/nl)	100009332	-0.0272116	0.813052	0.916037
Platelet (cells/nl)	100009343	0.187433	0.0821372	0.252982
Platelet (cells/nl)	100009345	0.511384	0.000125547	0.001862
Platelet (cells/nl)	100009394	0.391558	0.000113555	0.00171174
Platelet (cells/nl)	100009406	0.263202	0.0112484	0.0644446
Platelet (cells/nl)	100009407	0.0112418	0.921162	0.966643
Platelet (cells/nl)	100010850	-0.105759	0.376603	0.625859
Platelet (cells/nl)	100010869	-0.17056	0.127918	0.334237
Platelet (cells/nl)	100010895	-0.121806	0.255492	0.505291
Platelet (cells/nl)	100010896	-0.150784	0.151369	0.370632
Platelet (cells/nl)	100010901	-0.0347596	0.742199	0.879604
Platelet (cells/nl)	100010918	0.0176031	0.884997	0.950177
Platelet (cells/nl)	100010919	0.054401	0.631744	0.815531
Platelet (cells/nl)	100010922	0.185729	0.0763041	0.241261
Platelet (cells/nl)	100010923	0.159146	0.129701	0.337107
Platelet (cells/nl)	100010925	0.283972	0.0719684	0.232385
Platelet (cells/nl)	100010930	0.131006	0.256095	0.50605
Platelet (cells/nl)	100010936	0.143058	0.181087	0.41328
Platelet (cells/nl)	100010937	0.130314	0.215671	0.45827
Platelet (cells/nl)	100010940	0.373845	0.00254334	0.0210726
Platelet (cells/nl)	100010941	0.157396	0.136222	0.347574
Platelet (cells/nl)	100010942	0.149204	0.155751	0.377349
Platelet (cells/nl)	100010955	-0.222322	0.03317	0.138432
Platelet (cells/nl)	100015609	0.0231448	0.826657	0.92253
Platelet (cells/nl)	100015620	0.0597926	0.571274	0.776514
Platelet (cells/nl)	100015623	0.178464	0.122968	0.326154
Platelet (cells/nl)	100015625	0.107691	0.309597	0.562599
Platelet (cells/nl)	100015632	0.0944464	0.378654	0.627748
Platelet (cells/nl)	100015637	0.227286	0.0293433	0.127191
Platelet (cells/nl)	100015638	0.243078	0.019555	0.0957524
Platelet (cells/nl)	100015640	-0.121039	0.417687	0.661889
Platelet (cells/nl)	100015641	0.0874459	0.458783	0.695083
Platelet (cells/nl)	100015643	0.444909	1.25205e-05	0.000262591
Platelet (cells/nl)	100015681	0.218977	0.134826	0.345353
Platelet (cells/nl)	100015723	0.0570095	0.627095	0.812579
Platelet (cells/nl)	100015727	-0.13419	0.342908	0.594773
Platelet (cells/nl)	100015731	-0.0185225	0.865583	0.941146
Platelet (cells/nl)	100015735	-0.017516	0.876659	0.946288
Platelet (cells/nl)	100015737	0.0719024	0.60538	0.798673
Platelet (cells/nl)	100015744	-0.0498784	0.690837	0.850691
Platelet (cells/nl)	100015745	0.11066	0.293657	0.546594
Platelet (cells/nl)	100015752	0.147383	0.339723	0.591727
Platelet (cells/nl)	100015760	-0.186484	0.0914053	0.270859
Platelet (cells/nl)	100015786	0.160534	0.126348	0.331672
Platelet (cells/nl)	100015787	0.100857	0.33877	0.590844
Platelet (cells/nl)	100015788	0.199131	0.0570416	0.199447
Platelet (cells/nl)	100015789	0.246515	0.0178437	0.0897708
Platelet (cells/nl)	100015790	0.200873	0.0548599	0.194294
Platelet (cells/nl)	100015791	0.171085	0.102975	0.291792
Platelet (cells/nl)	100015792	-0.0472452	0.65472	0.829598
Platelet (cells/nl)	100015793	0.130485	0.217644	0.460716
Platelet (cells/nl)	100015831	0.227032	0.0314059	0.13332
Platelet (cells/nl)	100015834	0.162838	0.120925	0.322756
Platelet (cells/nl)	100015835	0.100718	0.339438	0.591479
Platelet (cells/nl)	100015836	0.267739	0.0102942	0.0603839
Platelet (cells/nl)	100015837	0.0982285	0.35157	0.602791
Platelet (cells/nl)	100015838	0.211674	0.0477286	0.177143
Platelet (cells/nl)	100015839	0.154624	0.143345	0.358595
Platelet (cells/nl)	100015840	0.126906	0.230636	0.476648
Platelet (cells/nl)	100015850	-0.0111345	0.94213	0.975773
Platelet (cells/nl)	100015882	0.0753304	0.475426	0.707969
Platelet (cells/nl)	100015962	0.00497116	0.962489	0.984435
Platelet (cells/nl)	100015965	0.0191183	0.880808	0.948238
Platelet (cells/nl)	100015966	0.200981	0.0547271	0.194005
Platelet (cells/nl)	100015967	0.222292	0.033195	0.138497
Platelet (cells/nl)	100015968	0.111362	0.290589	0.543407
Platelet (cells/nl)	100015971	0.110328	0.297833	0.550913
Platelet (cells/nl)	100016038	-0.221852	0.0335533	0.13948
Platelet (cells/nl)	100016069	0.194475	0.0694279	0.227055
Platelet (cells/nl)	100019794	-0.0457423	0.665034	0.835798
Platelet (cells/nl)	100019801	0.17865	0.172026	0.400599
Platelet (cells/nl)	100019831	-0.0325592	0.841914	0.929864
Platelet (cells/nl)	100019892	0.0480559	0.651018	0.827378
Platelet (cells/nl)	100019957	0.183181	0.0995008	0.285565
Platelet (cells/nl)	100019968	0.0510834	0.628676	0.813486
Platelet (cells/nl)	100019972	0.0867447	0.410962	0.656173
Platelet (cells/nl)	100019975	0.106722	0.31128	0.564286
Platelet (cells/nl)	100019978	0.205952	0.048886	0.179991
Platelet (cells/nl)	100019981	0.073493	0.488734	0.718026
Platelet (cells/nl)	100019982	0.159713	0.130477	0.338364
Platelet (cells/nl)	100019984	-0.0495654	0.711763	0.862755
Platelet (cells/nl)	100019986	-0.115276	0.415771	0.660278
Platelet (cells/nl)	100020004	-0.0883324	0.402419	0.648879
Platelet (cells/nl)	100020203	0.0678936	0.588055	0.787429
Platelet (cells/nl)	100020204	-0.28908	0.00572057	0.0390783
Platelet (cells/nl)	100020205	-0.0140194	0.89448	0.954485
Platelet (cells/nl)	100020208	-0.124957	0.237933	0.485222
Platelet (cells/nl)	100020211	-0.0542357	0.607618	0.800094
Platelet (cells/nl)	100020214	-0.0238062	0.828783	0.923549
Platelet (cells/nl)	100020217	-0.214954	0.039619	0.156176
Platelet (cells/nl)	100020219	-0.0363704	0.730699	0.87337
Platelet (cells/nl)	100020241	0.152957	0.145493	0.361825
Platelet (cells/nl)	100020259	0.00515905	0.96173	0.984166
Platelet (cells/nl)	100020261	0.0528973	0.626543	0.812217
Platelet (cells/nl)	100020262	0.148113	0.163565	0.388619
Platelet (cells/nl)	100020276	0.123647	0.240284	0.487942
Platelet (cells/nl)	100020343	0.300443	0.00361555	0.0276045
Platelet (cells/nl)	100020351	0.079634	0.567047	0.773745
Platelet (cells/nl)	100020360	0.13357	0.277523	0.529486
Platelet (cells/nl)	100020361	-0.012162	0.908395	0.960848
Platelet (cells/nl)	100020371	-0.220357	0.0347971	0.143018
Platelet (cells/nl)	100020372	-0.183224	0.0804253	0.24952
Platelet (cells/nl)	100020377	-0.232775	0.0300315	0.129253
Platelet (cells/nl)	100020378	0.0558606	0.598943	0.794515
Platelet (cells/nl)	100020409	-0.121597	0.24823	0.497116
Platelet (cells/nl)	100020414	0.217898	0.0369265	0.148887
Platelet (cells/nl)	100020417	0.0655268	0.534873	0.751624
Platelet (cells/nl)	100020419	-0.0882014	0.40312	0.64946
Platelet (cells/nl)	100020421	-0.00888684	0.938856	0.974434
Platelet (cells/nl)	100020423	-0.0621284	0.558521	0.76794
Platelet (cells/nl)	100020425	-0.0410332	0.69775	0.854661
Platelet (cells/nl)	100020427	-0.0269044	0.803498	0.911106
Platelet (cells/nl)	100020478	0.24512	0.018522	0.0921245
Platelet (cells/nl)	100020479	-0.0414275	0.724165	0.869697
Platelet (cells/nl)	100020487	-0.181281	0.0837417	0.256096
Platelet (cells/nl)	100020488	0.0827308	0.536969	0.753104
Platelet (cells/nl)	100020493	-0.0908762	0.525943	0.745339
Platelet (cells/nl)	100020496	-0.0165012	0.89136	0.953111
Platelet (cells/nl)	100020497	0.178138	0.184923	0.418501
Platelet (cells/nl)	100020502	0.0878419	0.544116	0.758038
Platelet (cells/nl)	100020514	-0.21664	0.0993376	0.285303
Platelet (cells/nl)	100020515	-0.151061	0.15525	0.376594
Platelet (cells/nl)	100020536	-0.132872	0.228243	0.473779
Platelet (cells/nl)	100020541	-0.13036	0.215507	0.45806
Platelet (cells/nl)	100020542	-0.160285	0.172508	0.40122
Platelet (cells/nl)	100020545	-0.0351064	0.739718	0.878235
Platelet (cells/nl)	100020546	-0.100133	0.347714	0.599147
Platelet (cells/nl)	100020549	0.00450339	0.976304	0.990233
Platelet (cells/nl)	100020550	0.0179809	0.864914	0.940849
Platelet (cells/nl)	100020578	0.14778	0.16943	0.397044
Platelet (cells/nl)	100020631	0.121996	0.329156	0.581608
Platelet (cells/nl)	100020819	-0.0518773	0.623344	0.810216
Platelet (cells/nl)	100020822	0.0812912	0.459545	0.695609
Platelet (cells/nl)	100020823	-0.0606721	0.57668	0.779978
Platelet (cells/nl)	100020825	0.224003	0.0318301	0.134557
Platelet (cells/nl)	100020833	-0.0536654	0.611405	0.80252
Platelet (cells/nl)	100020837	-0.0325013	0.758417	0.888197
Platelet (cells/nl)	100020848	-0.0327346	0.780396	0.899568
Platelet (cells/nl)	100020853	0.230049	0.170763	0.398898
Platelet (cells/nl)	100020866	-0.0078649	0.948098	0.978284
Platelet (cells/nl)	100020893	-0.102737	0.329794	0.582268
Platelet (cells/nl)	100020902	-0.284884	0.102458	0.290862
Platelet (cells/nl)	100020908	-0.132582	0.308401	0.561388
Platelet (cells/nl)	100020912	-0.239236	0.153847	0.37451
Platelet (cells/nl)	100020973	-0.018124	0.91045	0.961794
Platelet (cells/nl)	100020975	-0.157459	0.229547	0.475364
Platelet (cells/nl)	100021000	-0.0717542	0.496689	0.723947
Platelet (cells/nl)	100021093	0.120513	0.269043	0.520306
Platelet (cells/nl)	100021100	0.0956098	0.367313	0.617397
Platelet (cells/nl)	100021103	0.00830838	0.937348	0.973804
Platelet (cells/nl)	100021104	0.0404012	0.702185	0.857205
Platelet (cells/nl)	100021105	0.0345823	0.743468	0.880297
Platelet (cells/nl)	100021123	-0.106976	0.310122	0.563121
Platelet (cells/nl)	100021131	-0.065627	0.534247	0.751126
Platelet (cells/nl)	100021141	0.165166	0.115631	0.313787
Platelet (cells/nl)	100021162	0.106205	0.313641	0.566662
Platelet (cells/nl)	100021198	0.0279108	0.799832	0.909446
Platelet (cells/nl)	100021208	-0.0687308	0.58345	0.784363
Platelet (cells/nl)	100021220	-0.0333645	0.752205	0.885005
Platelet (cells/nl)	100021324	-0.187054	0.0741925	0.236955
Platelet (cells/nl)	100021331	-0.0441238	0.676212	0.842155
Platelet (cells/nl)	100021363	-0.215877	0.0459041	0.172554
Platelet (cells/nl)	100021372	-0.0999318	0.343241	0.595041
Platelet (cells/nl)	100021374	-0.172286	0.11269	0.308819
Platelet (cells/nl)	100021467	0.00443165	0.966558	0.986094
Platelet (cells/nl)	100021472	-0.0955675	0.405234	0.651247
Platelet (cells/nl)	100021478	-0.186068	0.0881964	0.264723
Platelet (cells/nl)	100021502	0.409268	0.000163572	0.00231611
Platelet (cells/nl)	100021530	-0.128726	0.226598	0.471757
Platelet (cells/nl)	100021666	0.179717	0.0864916	0.26146
Platelet (cells/nl)	100021686	-0.0429762	0.721945	0.8684
Platelet (cells/nl)	100021707	-0.147997	0.163899	0.389086
Platelet (cells/nl)	100021709	0.279555	0.0100142	0.0591958
Platelet (cells/nl)	100021711	-0.00934636	0.932755	0.971842
Platelet (cells/nl)	100021712	-0.083374	0.45364	0.69104
Platelet (cells/nl)	100021726	0.177309	0.102427	0.290817
Platelet (cells/nl)	100021727	0.0425653	0.716904	0.865719
Platelet (cells/nl)	100021728	0.0447207	0.677309	0.842785
Platelet (cells/nl)	100021760	-0.0436845	0.679258	0.843875
Platelet (cells/nl)	100021784	-0.0798391	0.449333	0.687636
Platelet (cells/nl)	100021839	0.0455643	0.688174	0.849193
Platelet (cells/nl)	100021990	0.0905906	0.39045	0.638213
Platelet (cells/nl)	100021991	-0.244293	0.0517256	0.186904
Platelet (cells/nl)	100022003	-0.0178114	0.866176	0.941418
Platelet (cells/nl)	100022004	-0.00324474	0.975511	0.989914
Platelet (cells/nl)	100022005	0.0789836	0.454221	0.691471
Platelet (cells/nl)	100022006	0.0753458	0.475335	0.707895
Platelet (cells/nl)	100022007	0.0791763	0.453118	0.69065
Platelet (cells/nl)	100022008	-0.010952	0.917475	0.965015
Platelet (cells/nl)	100022009	-0.00473223	0.964291	0.985171
Platelet (cells/nl)	100022013	0.0874538	0.407134	0.652887
Platelet (cells/nl)	100022014	-0.0626751	0.552831	0.764081
Platelet (cells/nl)	100022015	-0.0240836	0.820735	0.919697
Platelet (cells/nl)	100022041	-0.14374	0.171637	0.400086
Platelet (cells/nl)	100022120	0.102121	0.33272	0.58498
Platelet (cells/nl)	100022127	0.0998617	0.34903	0.600427
Platelet (cells/nl)	100022172	-0.218136	0.0411819	0.160292
Platelet (cells/nl)	IL8	0.00430023	0.954313	0.980943
Platelet (cells/nl)	VEGFA	0.155657	0.0369294	0.148896
Platelet (cells/nl)	CD8A	-0.209571	0.00474995	0.0339689
Platelet (cells/nl)	CDCP1	-0.00431515	0.954154	0.980878
Platelet (cells/nl)	CD244	0.359709	7.07142e-07	2.0924e-05
Platelet (cells/nl)	IL7	0.318012	1.35933e-05	0.000282033
Platelet (cells/nl)	OPG	-0.231371	0.00177774	0.0159456
Platelet (cells/nl)	LAP TGF-beta-1	0.466654	4.03471e-11	2.75014e-09
Platelet (cells/nl)	uPA	-0.166578	0.0254212	0.115222
Platelet (cells/nl)	IL6	-0.195923	0.00916075	0.0554472
Platelet (cells/nl)	IL-17C	-0.255411	0.000539388	0.00615668
Platelet (cells/nl)	MCP-1	-0.159709	0.0322293	0.135711
Platelet (cells/nl)	IL-17A	0.00964364	0.898628	0.956371
Platelet (cells/nl)	CXCL11	-0.0881415	0.239357	0.486884
Platelet (cells/nl)	AXIN1	0.36124	6.29162e-07	1.88704e-05
Platelet (cells/nl)	TRAIL	-0.398489	3.02036e-08	1.22453e-06
Platelet (cells/nl)	CXCL9	-0.156849	0.0354895	0.144987
Platelet (cells/nl)	CST5	0.0456218	0.543099	0.757349
Platelet (cells/nl)	OSM	0.084384	0.260058	0.51048
Platelet (cells/nl)	CXCL1	0.20067	0.00691228	0.0449875
Platelet (cells/nl)	CCL4	0.105239	0.159726	0.383098
Platelet (cells/nl)	CD6	0.162698	0.0290969	0.126453
Platelet (cells/nl)	SCF	-0.0197206	0.792734	0.905868
Platelet (cells/nl)	IL18	-0.154021	0.0389848	0.154459
Platelet (cells/nl)	SLAMF1	0.0405748	0.589699	0.788551
Platelet (cells/nl)	TGF-alpha	0.157577	0.0346347	0.142564
Platelet (cells/nl)	MCP-4	0.385145	9.36378e-08	3.42296e-06
Platelet (cells/nl)	CCL11	0.109768	0.142413	0.357268
Platelet (cells/nl)	TNFSF14	0.202068	0.00652309	0.043092
Platelet (cells/nl)	FGF-23	0.113147	0.139452	0.352674
Platelet (cells/nl)	MMP-1	0.418811	4.88593e-09	2.31698e-07
Platelet (cells/nl)	LIF-R	-0.251564	0.000657977	0.0072286
Platelet (cells/nl)	FGF-21	0.162709	0.0290855	0.126419
Platelet (cells/nl)	CCL19	-0.243811	0.000973093	0.00991129
Platelet (cells/nl)	IL-15RA	0.00208572	0.978082	0.99094
Platelet (cells/nl)	IL-10RB	0.107763	0.149889	0.36841
Platelet (cells/nl)	IL-18R1	-0.215903	0.00360414	0.0275436
Platelet (cells/nl)	PD-L1	-0.0829714	0.26815	0.519337
Platelet (cells/nl)	CXCL5	0.284419	0.00010905	0.00165453
Platelet (cells/nl)	TRANCE	0.225558	0.00233119	0.0197077
Platelet (cells/nl)	HGF	0.304724	3.19405e-05	0.000586432
Platelet (cells/nl)	IL-12B	-0.195518	0.00853068	0.0526223
Platelet (cells/nl)	MMP-10	-0.159194	0.0327963	0.137341
Platelet (cells/nl)	IL10	-0.341884	2.63727e-06	6.71571e-05
Platelet (cells/nl)	TNF	-0.247937	0.000791361	0.00839492
Platelet (cells/nl)	CCL23	-0.0299082	0.690222	0.850363
Platelet (cells/nl)	CD5	0.168789	0.0235104	0.109041
Platelet (cells/nl)	CCL3	0.0348864	0.641981	0.8219
Platelet (cells/nl)	Flt3L	0.0861012	0.25045	0.499635
Platelet (cells/nl)	CXCL6	0.14836	0.0468552	0.174975
Platelet (cells/nl)	CXCL10	-0.439483	6.73585e-10	3.75329e-08
Platelet (cells/nl)	4E-BP1	0.346794	1.84996e-06	4.91422e-05
Platelet (cells/nl)	SIRT2	0.378881	1.56564e-07	5.4415e-06
Platelet (cells/nl)	CCL28	0.208301	0.00501564	0.0353949
Platelet (cells/nl)	DNER	-0.0189757	0.800395	0.909721
Platelet (cells/nl)	EN-RAGE	0.14176	0.0576624	0.200912
Platelet (cells/nl)	CD40	0.294332	6.0571e-05	0.00100981
Platelet (cells/nl)	IFN-gamma	-0.372871	2.53817e-07	8.37146e-06
Platelet (cells/nl)	FGF-19	0.146061	0.0504108	0.183674
Platelet (cells/nl)	MCP-2	-0.354154	1.07502e-06	3.03583e-05
Platelet (cells/nl)	CASP-8	0.193091	0.00940349	0.0565233
Platelet (cells/nl)	CCL25	-0.159655	0.0322879	0.135897
Platelet (cells/nl)	CX3CL1	-0.394021	4.43638e-08	1.73693e-06
Platelet (cells/nl)	TNFRSF9	0.0501931	0.503405	0.729005
Platelet (cells/nl)	NT-3	0.0501496	0.507403	0.731953
Platelet (cells/nl)	TWEAK	0.407158	1.40945e-08	6.10903e-07
Platelet (cells/nl)	CCL20	-0.0950958	0.204143	0.443779
Platelet (cells/nl)	ST1A1	0.253112	0.000607616	0.00678263
Platelet (cells/nl)	STAMBP	0.371123	2.91583e-07	9.47323e-06
Platelet (cells/nl)	ADA	0.219269	0.00310264	0.0245621
Platelet (cells/nl)	TNFB	-0.160316	0.0315709	0.133803
Platelet (cells/nl)	CSF-1	-0.432737	1.30504e-09	6.90263e-08
Platelet (cells/nl)	Hemoglobin (g/dL)	-0.0739988	0.318135	0.571226
Platelet (cells/nl)	White Blood Cell (cells/nl)	0.596996	3.75837e-19	6.90376e-17
Platelet (cells/nl)	Neutrophil (cells/nl)	0.544541	1.34731e-15	1.70266e-13
Platelet (cells/nl)	Lymphocyte (cells/nl)	0.485613	2.80856e-12	2.29933e-10
Creatinine (mg/dL)	35	-0.0774877	0.473013	0.706114
Creatinine (mg/dL)	50	0.162217	0.1203	0.321714
Creatinine (mg/dL)	55	-0.0941144	0.369546	0.619464
Creatinine (mg/dL)	62	-0.0782896	0.50436	0.729722
Creatinine (mg/dL)	93	0.471505	1.83738e-06	4.8841e-05
Creatinine (mg/dL)	98	0.341544	0.00080656	0.00852388
Creatinine (mg/dL)	111	0.305711	0.00288258	0.0232221
Creatinine (mg/dL)	112	0.112576	0.282653	0.534977
Creatinine (mg/dL)	117	0.0659252	0.616753	0.805902
Creatinine (mg/dL)	132	-0.0338609	0.747287	0.882289
Creatinine (mg/dL)	136	-0.00204437	0.984569	0.993683
Creatinine (mg/dL)	143	-0.0674592	0.52992	0.748161
Creatinine (mg/dL)	144	0.225007	0.046188	0.173287
Creatinine (mg/dL)	158	0.195331	0.060608	0.207597
Creatinine (mg/dL)	171	-0.0359669	0.732146	0.874136
Creatinine (mg/dL)	179	-0.19918	0.076515	0.241666
Creatinine (mg/dL)	180	-0.163106	0.118255	0.318228
Creatinine (mg/dL)	181	-0.211724	0.0416166	0.161431
Creatinine (mg/dL)	182	0.252418	0.0146477	0.0780674
Creatinine (mg/dL)	189	0.468787	2.14459e-06	5.60197e-05
Creatinine (mg/dL)	192	0.273897	0.00789222	0.0496737
Creatinine (mg/dL)	194	0.460131	3.47811e-06	8.58051e-05
Creatinine (mg/dL)	197	0.451427	6.28822e-06	0.000144473
Creatinine (mg/dL)	207	0.315778	0.00204671	0.0177955
Creatinine (mg/dL)	208	0.129593	0.315433	0.568499
Creatinine (mg/dL)	209	-0.0964743	0.357609	0.608419
Creatinine (mg/dL)	212	0.319683	0.00213047	0.0183608
Creatinine (mg/dL)	213	0.397428	7.99377e-05	0.00127451
Creatinine (mg/dL)	229	-0.112165	0.284424	0.536787
Creatinine (mg/dL)	231	-0.106915	0.307713	0.560723
Creatinine (mg/dL)	234	0.107199	0.306423	0.559517
Creatinine (mg/dL)	235	0.597541	3.21317e-10	1.89411e-08
Creatinine (mg/dL)	240	0.449721	6.11565e-06	0.000141027
Creatinine (mg/dL)	241	0.318366	0.00210166	0.0181746
Creatinine (mg/dL)	244	0.089846	0.397027	0.644133
Creatinine (mg/dL)	250	0.178968	0.0860795	0.260642
Creatinine (mg/dL)	252	0.0719263	0.493256	0.72141
Creatinine (mg/dL)	254	-0.083039	0.428748	0.671018
Creatinine (mg/dL)	266	0.136347	0.192508	0.428574
Creatinine (mg/dL)	267	0.103659	0.322763	0.575702
Creatinine (mg/dL)	272	0.000941853	0.99369	0.997346
Creatinine (mg/dL)	273	0.0241547	0.819219	0.918958
Creatinine (mg/dL)	275	0.884826	6.15992e-32	3.28216e-29
Creatinine (mg/dL)	278	0.0752795	0.473269	0.706293
Creatinine (mg/dL)	279	0.183158	0.0788634	0.24638
Creatinine (mg/dL)	297	-0.0469825	0.654729	0.829598
Creatinine (mg/dL)	302	0.313551	0.00293264	0.023527
Creatinine (mg/dL)	310	0.36884	0.000274755	0.00354914
Creatinine (mg/dL)	313	0.0578487	0.581778	0.783202
Creatinine (mg/dL)	327	0.115199	0.299712	0.552857
Creatinine (mg/dL)	330	0.0793422	0.449653	0.687884
Creatinine (mg/dL)	331	0.307832	0.00268455	0.0219744
Creatinine (mg/dL)	338	-0.0120014	0.909098	0.961142
Creatinine (mg/dL)	339	0.100177	0.344761	0.596478
Creatinine (mg/dL)	340	-0.363186	0.000346145	0.00428638
Creatinine (mg/dL)	342	-0.0383268	0.715301	0.864831
Creatinine (mg/dL)	344	0.0832705	0.427457	0.669954
Creatinine (mg/dL)	355	-0.0717994	0.494021	0.722
Creatinine (mg/dL)	356	-0.0362656	0.730007	0.872956
Creatinine (mg/dL)	358	-0.10437	0.322126	0.575085
Creatinine (mg/dL)	361	0.127548	0.265779	0.516712
Creatinine (mg/dL)	362	-0.125845	0.245458	0.493969
Creatinine (mg/dL)	363	0.119805	0.252683	0.502147
Creatinine (mg/dL)	376	0.256981	0.0128959	0.071215
Creatinine (mg/dL)	381	0.470146	1.98538e-06	5.22736e-05
Creatinine (mg/dL)	391	0.167594	0.108331	0.301162
Creatinine (mg/dL)	397	0.233576	0.0242387	0.111417
Creatinine (mg/dL)	407	-0.0522849	0.618668	0.807113
Creatinine (mg/dL)	409	0.0187825	0.858175	0.937618
Creatinine (mg/dL)	415	-0.0479043	0.650217	0.826865
Creatinine (mg/dL)	418	0.159557	0.135289	0.346073
Creatinine (mg/dL)	424	-0.0812765	0.438645	0.679138
Creatinine (mg/dL)	432	0.0358423	0.734462	0.875422
Creatinine (mg/dL)	439	-0.0775349	0.460077	0.695989
Creatinine (mg/dL)	444	-0.0216578	0.836744	0.927412
Creatinine (mg/dL)	445	0.0271693	0.796009	0.90746
Creatinine (mg/dL)	452	-0.174084	0.0951435	0.277692
Creatinine (mg/dL)	460	0.422828	2.41863e-05	0.000463106
Creatinine (mg/dL)	461	0.0429646	0.682598	0.845933
Creatinine (mg/dL)	466	-0.0354335	0.73738	0.877107
Creatinine (mg/dL)	480	0.117348	0.262615	0.513322
Creatinine (mg/dL)	482	0.268124	0.00936366	0.0563374
Creatinine (mg/dL)	491	0.0738431	0.491625	0.72024
Creatinine (mg/dL)	498	0.435441	1.28765e-05	0.000268859
Creatinine (mg/dL)	500	0.199658	0.0637298	0.214701
Creatinine (mg/dL)	501	0.090313	0.389277	0.637135
Creatinine (mg/dL)	503	-0.490587	5.97434e-07	1.80073e-05
Creatinine (mg/dL)	504	-0.165374	0.115166	0.312995
Creatinine (mg/dL)	512	-0.130798	0.211413	0.452929
Creatinine (mg/dL)	519	-0.16023	0.124971	0.329444
Creatinine (mg/dL)	533	0.45698	4.1342e-06	9.99482e-05
Creatinine (mg/dL)	535	-0.019141	0.855497	0.936439
Creatinine (mg/dL)	537	0.135122	0.196572	0.434044
Creatinine (mg/dL)	561	0.367839	0.00028631	0.00367185
Creatinine (mg/dL)	563	-0.0987148	0.346501	0.59803
Creatinine (mg/dL)	564	-0.41173	4.12638e-05	0.000727886
Creatinine (mg/dL)	565	0.0975647	0.352176	0.603359
Creatinine (mg/dL)	566	0.258856	0.0122309	0.0685298
Creatinine (mg/dL)	572	0.112217	0.284199	0.536548
Creatinine (mg/dL)	796	0.0324615	0.758704	0.88835
Creatinine (mg/dL)	798	-0.0286674	0.809744	0.914367
Creatinine (mg/dL)	799	0.0365942	0.727656	0.871697
Creatinine (mg/dL)	800	0.112046	0.284941	0.537341
Creatinine (mg/dL)	803	0.314837	0.00211434	0.0182556
Creatinine (mg/dL)	806	0.21498	0.0385073	0.153176
Creatinine (mg/dL)	811	0.174017	0.0952733	0.277937
Creatinine (mg/dL)	815	0.0982144	0.348963	0.600344
Creatinine (mg/dL)	821	0.430303	1.66968e-05	0.000336628
Creatinine (mg/dL)	823	0.0738979	0.481451	0.712494
Creatinine (mg/dL)	825	0.323514	0.00175976	0.0158179
Creatinine (mg/dL)	826	0.050099	0.676001	0.842052
Creatinine (mg/dL)	827	0.199135	0.0728819	0.234284
Creatinine (mg/dL)	828	0.0826678	0.468883	0.702786
Creatinine (mg/dL)	849	0.228156	0.0287122	0.125316
Creatinine (mg/dL)	878	0.100836	0.336187	0.588428
Creatinine (mg/dL)	880	0.297493	0.00397749	0.0297072
Creatinine (mg/dL)	881	0.304427	0.00300881	0.0239986
Creatinine (mg/dL)	888	-0.215353	0.0381634	0.152271
Creatinine (mg/dL)	891	-0.0432185	0.680823	0.844867
Creatinine (mg/dL)	892	-0.106833	0.308087	0.56108
Creatinine (mg/dL)	893	-0.0727478	0.488319	0.71775
Creatinine (mg/dL)	913	-0.0767508	0.464641	0.699511
Creatinine (mg/dL)	917	-0.221007	0.0332637	0.138678
Creatinine (mg/dL)	922	0.228864	0.0548859	0.194361
Creatinine (mg/dL)	923	0.11098	0.349923	0.60134
Creatinine (mg/dL)	925	0.0558921	0.594636	0.791846
Creatinine (mg/dL)	926	-0.174681	0.093996	0.27558
Creatinine (mg/dL)	932	-0.25956	0.0124703	0.0695131
Creatinine (mg/dL)	935	0.0438699	0.704805	0.858752
Creatinine (mg/dL)	980	-0.0433828	0.679676	0.844163
Creatinine (mg/dL)	1001	0.0313217	0.76567	0.89187
Creatinine (mg/dL)	1002	0.21259	0.0407696	0.159221
Creatinine (mg/dL)	1004	0.234203	0.0238492	0.110138
Creatinine (mg/dL)	1021	0.000388347	0.997052	0.998776
Creatinine (mg/dL)	1022	0.35779	0.000462563	0.00542984
Creatinine (mg/dL)	1023	0.026654	0.799796	0.909427
Creatinine (mg/dL)	1024	0.420669	2.68738e-05	0.000506487
Creatinine (mg/dL)	1025	0.168475	0.106461	0.29787
Creatinine (mg/dL)	1026	-0.132815	0.204396	0.444076
Creatinine (mg/dL)	1052	-0.124973	0.232642	0.479034
Creatinine (mg/dL)	1053	0.434396	1.35802e-05	0.000281796
Creatinine (mg/dL)	1082	0.348982	0.000607157	0.00677822
Creatinine (mg/dL)	1083	-0.0811197	0.439531	0.679863
Creatinine (mg/dL)	1084	0.440602	9.87674e-06	0.000213874
Creatinine (mg/dL)	1087	-0.176444	0.0906743	0.269456
Creatinine (mg/dL)	1090	0.125772	0.229645	0.47548
Creatinine (mg/dL)	1094	-0.0571393	0.586425	0.786324
Creatinine (mg/dL)	1102	0.216907	0.0367605	0.14843
Creatinine (mg/dL)	1105	0.115974	0.268283	0.519488
Creatinine (mg/dL)	1110	0.582617	8.97632e-10	4.89631e-08
Creatinine (mg/dL)	1111	0.128341	0.220193	0.463868
Creatinine (mg/dL)	1113	0.293516	0.00429749	0.0314964
Creatinine (mg/dL)	1114	-0.0427928	0.683799	0.846642
Creatinine (mg/dL)	1124	0.00330842	0.974892	0.98961
Creatinine (mg/dL)	1125	0.0897238	0.453543	0.690956
Creatinine (mg/dL)	1128	0.00914856	0.930644	0.970915
Creatinine (mg/dL)	1134	0.674125	1.29778e-13	1.28223e-11
Creatinine (mg/dL)	1135	0.134351	0.201664	0.44056
Creatinine (mg/dL)	1136	0.212993	0.0426565	0.164186
Creatinine (mg/dL)	1137	-0.0703281	0.502936	0.728667
Creatinine (mg/dL)	1140	-0.330005	0.0012361	0.0119669
Creatinine (mg/dL)	1143	-0.00442865	0.966394	0.986048
Creatinine (mg/dL)	1162	-0.0116579	0.91169	0.962387
Creatinine (mg/dL)	1215	0.355143	0.000792635	0.00840583
Creatinine (mg/dL)	1221	-0.477099	1.33109e-06	3.67038e-05
Creatinine (mg/dL)	1224	0.0985878	0.347125	0.59858
Creatinine (mg/dL)	1231	-0.166601	0.110469	0.304948
Creatinine (mg/dL)	1235	0.127199	0.224362	0.468998
Creatinine (mg/dL)	1239	-0.127557	0.223048	0.467393
Creatinine (mg/dL)	1242	0.551467	1.01161e-08	4.52036e-07
Creatinine (mg/dL)	1254	-0.0648763	0.536685	0.752905
Creatinine (mg/dL)	1256	0.285226	0.00558448	0.0383773
Creatinine (mg/dL)	1258	0.230002	0.0376413	0.150878
Creatinine (mg/dL)	1268	0.465001	2.65408e-06	6.75549e-05
Creatinine (mg/dL)	1342	-0.119461	0.254056	0.503686
Creatinine (mg/dL)	1442	0.411745	4.12347e-05	0.000727422
Creatinine (mg/dL)	1488	0.185483	0.152386	0.372237
Creatinine (mg/dL)	1489	0.0966162	0.356899	0.60771
Creatinine (mg/dL)	1518	0.132322	0.206096	0.446133
Creatinine (mg/dL)	1526	0.284479	0.00571572	0.0390525
Creatinine (mg/dL)	1528	0.239452	0.021511	0.10245
Creatinine (mg/dL)	1537	0.0209782	0.8418	0.929821
Creatinine (mg/dL)	1538	0.0478339	0.648883	0.82604
Creatinine (mg/dL)	1539	0.139028	0.183825	0.416972
Creatinine (mg/dL)	1547	0.162314	0.120075	0.321332
Creatinine (mg/dL)	1628	-0.0768982	0.473829	0.706679
Creatinine (mg/dL)	1629	-0.0397743	0.721086	0.867969
Creatinine (mg/dL)	1648	-0.0148543	0.887617	0.951373
Creatinine (mg/dL)	1869	0.196385	0.0606259	0.207643
Creatinine (mg/dL)	2029	0.0218893	0.835024	0.926606
Creatinine (mg/dL)	2050	-0.0357951	0.733377	0.874813
Creatinine (mg/dL)	2051	0.155398	0.136911	0.348671
Creatinine (mg/dL)	2054	0.11802	0.259872	0.510264
Creatinine (mg/dL)	100000007	0.30725	0.00273768	0.0223086
Creatinine (mg/dL)	100000008	0.0507913	0.62874	0.813516
Creatinine (mg/dL)	100000010	0.138757	0.194698	0.431565
Creatinine (mg/dL)	100000011	0.227056	0.0587249	0.203316
Creatinine (mg/dL)	100000014	0.184061	0.0773723	0.243436
Creatinine (mg/dL)	100000015	0.339328	0.00100031	0.0101276
Creatinine (mg/dL)	100000016	0.306077	0.00757146	0.0481736
Creatinine (mg/dL)	100000036	0.298385	0.00367149	0.0279288
Creatinine (mg/dL)	100000039	-0.185391	0.0752199	0.238996
Creatinine (mg/dL)	100000042	0.199991	0.0546025	0.193721
Creatinine (mg/dL)	100000054	-0.253635	0.0141613	0.0761867
Creatinine (mg/dL)	100000096	0.238974	0.0217811	0.103357
Creatinine (mg/dL)	100000257	0.274173	0.0078272	0.0493779
Creatinine (mg/dL)	100000258	0.261854	0.0822808	0.253267
Creatinine (mg/dL)	100000263	0.375979	0.000203993	0.00278151
Creatinine (mg/dL)	100000265	0.419975	2.77964e-05	0.00052083
Creatinine (mg/dL)	100000269	-0.188893	0.0697784	0.227765
Creatinine (mg/dL)	100000276	-0.080821	0.441223	0.681236
Creatinine (mg/dL)	100000282	0.0284837	0.78637	0.902651
Creatinine (mg/dL)	100000285	0.1401	0.265662	0.51659
Creatinine (mg/dL)	100000295	0.10204	0.44188	0.681738
Creatinine (mg/dL)	100000406	0.34952	0.000594658	0.00666667
Creatinine (mg/dL)	100000409	0.0667371	0.548871	0.761276
Creatinine (mg/dL)	100000436	-0.00466111	0.971078	0.987969
Creatinine (mg/dL)	100000437	0.307138	0.00274801	0.0223731
Creatinine (mg/dL)	100000442	0.165671	0.114506	0.311947
Creatinine (mg/dL)	100000445	0.219618	0.0344157	0.141995
Creatinine (mg/dL)	100000453	0.28724	0.00634735	0.0422227
Creatinine (mg/dL)	100000463	0.52907	4.98163e-08	1.9305e-06
Creatinine (mg/dL)	100000467	0.312507	0.00229055	0.0194263
Creatinine (mg/dL)	100000487	0.109793	0.467618	0.701726
Creatinine (mg/dL)	100000491	0.573461	1.87808e-09	9.64883e-08
Creatinine (mg/dL)	100000551	0.375524	0.000207949	0.00282656
Creatinine (mg/dL)	100000580	0.264322	0.0104593	0.0610905
Creatinine (mg/dL)	100000616	-0.068349	0.515058	0.737396
Creatinine (mg/dL)	100000626	-0.12746	0.223404	0.467811
Creatinine (mg/dL)	100000630	-0.0959305	0.382469	0.631124
Creatinine (mg/dL)	100000639	-0.127901	0.221794	0.465824
Creatinine (mg/dL)	100000656	-0.0106273	0.919469	0.965946
Creatinine (mg/dL)	100000657	0.26076	0.0115861	0.0658886
Creatinine (mg/dL)	100000665	-0.0732333	0.485414	0.715484
Creatinine (mg/dL)	100000672	0.246443	0.0172505	0.0876486
Creatinine (mg/dL)	100000706	0.280045	0.00685737	0.0447136
Creatinine (mg/dL)	100000707	0.179028	0.0877252	0.263801
Creatinine (mg/dL)	100000708	0.248064	0.0165078	0.0849537
Creatinine (mg/dL)	100000711	0.09301	0.450611	0.688641
Creatinine (mg/dL)	100000715	0.51444	7.65331e-07	2.24398e-05
Creatinine (mg/dL)	100000743	0.206167	0.0474042	0.176344
Creatinine (mg/dL)	100000765	0.133602	0.365312	0.615579
Creatinine (mg/dL)	100000773	0.0850405	0.417665	0.661866
Creatinine (mg/dL)	100000774	0.620115	3.38899e-11	2.3424e-09
Creatinine (mg/dL)	100000776	0.192015	0.0652006	0.217853
Creatinine (mg/dL)	100000781	0.166332	0.111054	0.305938
Creatinine (mg/dL)	100000784	0.161275	0.15296	0.373169
Creatinine (mg/dL)	100000787	-0.163829	0.120727	0.322429
Creatinine (mg/dL)	100000792	0.206772	0.0467435	0.174689
Creatinine (mg/dL)	100000802	0.0879083	0.402078	0.648567
Creatinine (mg/dL)	100000808	0.171843	0.143195	0.358353
Creatinine (mg/dL)	100000827	0.0517696	0.622135	0.809414
Creatinine (mg/dL)	100000840	-0.140162	0.185128	0.418788
Creatinine (mg/dL)	100000841	-0.260879	0.0115467	0.0657229
Creatinine (mg/dL)	100000846	0.528798	7.12026e-08	2.67376e-06
Creatinine (mg/dL)	100000856	0.107819	0.303619	0.556748
Creatinine (mg/dL)	100000863	0.106183	0.311056	0.564045
Creatinine (mg/dL)	100000900	-0.0870793	0.406548	0.652394
Creatinine (mg/dL)	100000924	0.164121	0.11595	0.314354
Creatinine (mg/dL)	100000936	0.300401	0.00343709	0.0265742
Creatinine (mg/dL)	100000943	0.00377363	0.976583	0.99035
Creatinine (mg/dL)	100000961	0.27536	0.00755316	0.0480906
Creatinine (mg/dL)	100000963	0.56798	2.89073e-09	1.43273e-07
Creatinine (mg/dL)	100000997	-0.0590586	0.573892	0.77824
Creatinine (mg/dL)	100001002	0.20495	0.0487572	0.179647
Creatinine (mg/dL)	100001006	-0.244397	0.0182294	0.0911116
Creatinine (mg/dL)	100001007	0.142576	0.172779	0.401553
Creatinine (mg/dL)	100001022	-0.107736	0.303989	0.557159
Creatinine (mg/dL)	100001026	0.173222	0.134544	0.344893
Creatinine (mg/dL)	100001034	0.312918	0.00225856	0.0192234
Creatinine (mg/dL)	100001040	0.0526359	0.616311	0.80564
Creatinine (mg/dL)	100001048	0.0660853	0.538352	0.754015
Creatinine (mg/dL)	100001051	0.564582	3.76186e-09	1.82271e-07
Creatinine (mg/dL)	100001054	0.327593	0.00134874	0.0128192
Creatinine (mg/dL)	100001055	0.349875	0.000629152	0.00697621
Creatinine (mg/dL)	100001064	0.0309394	0.79216	0.905574
Creatinine (mg/dL)	100001073	0.233434	0.0243276	0.111714
Creatinine (mg/dL)	100001083	-0.0361354	0.732372	0.874279
Creatinine (mg/dL)	100001086	-0.0145514	0.90275	0.958207
Creatinine (mg/dL)	100001092	0.055907	0.594537	0.791784
Creatinine (mg/dL)	100001102	-0.0688942	0.511704	0.734987
Creatinine (mg/dL)	100001104	0.253098	0.0143744	0.0770058
Creatinine (mg/dL)	100001106	0.245865	0.0250599	0.114072
Creatinine (mg/dL)	100001108	0.0512261	0.627716	0.812927
Creatinine (mg/dL)	100001112	-0.0601191	0.567021	0.773735
Creatinine (mg/dL)	100001121	0.431132	1.6016e-05	0.000324792
Creatinine (mg/dL)	100001125	-0.0506867	0.705536	0.859253
Creatinine (mg/dL)	100001126	0.410901	4.29115e-05	0.000752487
Creatinine (mg/dL)	100001145	-0.0549044	0.60933	0.801164
Creatinine (mg/dL)	100001148	0.0597655	0.623094	0.810057
Creatinine (mg/dL)	100001149	0.120829	0.366263	0.616511
Creatinine (mg/dL)	100001150	-0.102669	0.346873	0.598357
Creatinine (mg/dL)	100001151	-0.0444944	0.761455	0.889744
Creatinine (mg/dL)	100001162	0.442125	9.12533e-06	0.000199771
Creatinine (mg/dL)	100001167	0.18389	0.077654	0.244004
Creatinine (mg/dL)	100001170	0.446397	7.29467e-06	0.000164348
Creatinine (mg/dL)	100001178	0.0656605	0.531762	0.749425
Creatinine (mg/dL)	100001181	-0.0645459	0.5502	0.762171
Creatinine (mg/dL)	100001182	-0.109058	0.29806	0.551133
Creatinine (mg/dL)	100001193	-0.0495516	0.637152	0.818835
Creatinine (mg/dL)	100001195	-0.0368408	0.730294	0.873143
Creatinine (mg/dL)	100001197	0.106676	0.308802	0.561813
Creatinine (mg/dL)	100001198	-0.189073	0.0695087	0.227253
Creatinine (mg/dL)	100001207	0.149271	0.170149	0.398092
Creatinine (mg/dL)	100001208	0.196574	0.0618266	0.210333
Creatinine (mg/dL)	100001211	0.00209837	0.984162	0.993504
Creatinine (mg/dL)	100001212	0.189909	0.0682613	0.224535
Creatinine (mg/dL)	100001229	-0.087059	0.497479	0.724513
Creatinine (mg/dL)	100001232	-0.167956	0.124419	0.328566
Creatinine (mg/dL)	100001247	0.158961	0.128028	0.334421
Creatinine (mg/dL)	100001251	0.0625388	0.55149	0.763161
Creatinine (mg/dL)	100001253	0.291395	0.00459872	0.0331484
Creatinine (mg/dL)	100001254	0.204599	0.0491532	0.180682
Creatinine (mg/dL)	100001256	0.634058	8.93955e-12	6.76342e-10
Creatinine (mg/dL)	100001257	0.220031	0.0498617	0.182374
Creatinine (mg/dL)	100001263	-0.0578936	0.581485	0.783003
Creatinine (mg/dL)	100001266	0.222097	0.0323824	0.136168
Creatinine (mg/dL)	100001267	-0.0333102	0.759385	0.888687
Creatinine (mg/dL)	100001270	0.213777	0.039632	0.15621
Creatinine (mg/dL)	100001271	-0.140641	0.17874	0.409929
Creatinine (mg/dL)	100001272	-0.167377	0.108795	0.302018
Creatinine (mg/dL)	100001274	0.380655	0.000167225	0.00235823
Creatinine (mg/dL)	100001276	0.245301	0.0177914	0.0895874
Creatinine (mg/dL)	100001277	-0.0645477	0.538754	0.754305
Creatinine (mg/dL)	100001278	-0.0731959	0.485637	0.715642
Creatinine (mg/dL)	100001279	0.0479338	0.682993	0.846185
Creatinine (mg/dL)	100001287	0.285062	0.00561312	0.0385327
Creatinine (mg/dL)	100001293	0.290094	0.00503121	0.0354741
Creatinine (mg/dL)	100001294	-0.180111	0.0840613	0.256745
Creatinine (mg/dL)	100001295	0.0509169	0.629796	0.814277
Creatinine (mg/dL)	100001296	0.106668	0.308836	0.561839
Creatinine (mg/dL)	100001300	0.349564	0.000593627	0.00665679
Creatinine (mg/dL)	100001310	0.17511	0.15321	0.373559
Creatinine (mg/dL)	100001313	0.139275	0.183041	0.415902
Creatinine (mg/dL)	100001314	-0.307586	0.00270691	0.0221148
Creatinine (mg/dL)	100001315	0.274584	0.00773143	0.0489406
Creatinine (mg/dL)	100001320	0.561079	4.92009e-09	2.33167e-07
Creatinine (mg/dL)	100001322	0.103463	0.479287	0.710846
Creatinine (mg/dL)	100001323	0.337636	0.00372581	0.028241
Creatinine (mg/dL)	100001324	0.28254	0.0366147	0.148062
Creatinine (mg/dL)	100001334	0.166886	0.170509	0.398554
Creatinine (mg/dL)	100001335	-0.146661	0.160672	0.38446
Creatinine (mg/dL)	100001337	-0.194913	0.0611723	0.208869
Creatinine (mg/dL)	100001359	0.00707986	0.946301	0.977585
Creatinine (mg/dL)	100001386	0.225839	0.0313601	0.133195
Creatinine (mg/dL)	100001391	0.0318444	0.761875	0.889958
Creatinine (mg/dL)	100001392	0.220798	0.033435	0.139175
Creatinine (mg/dL)	100001393	0.592005	4.11058e-10	2.3774e-08
Creatinine (mg/dL)	100001395	-0.188826	0.0698797	0.227945
Creatinine (mg/dL)	100001396	0.211317	0.05826	0.202251
Creatinine (mg/dL)	100001397	0.23911	0.033815	0.140243
Creatinine (mg/dL)	100001398	0.0815174	0.581771	0.7832
Creatinine (mg/dL)	100001399	0.397263	0.000115876	0.00174087
Creatinine (mg/dL)	100001400	0.413545	3.78605e-05	0.000676584
Creatinine (mg/dL)	100001402	0.234852	0.0520827	0.187747
Creatinine (mg/dL)	100001403	0.226999	0.0314311	0.133389
Creatinine (mg/dL)	100001404	-0.145143	0.299751	0.552893
Creatinine (mg/dL)	100001405	0.156437	0.140905	0.354864
Creatinine (mg/dL)	100001409	0.558993	1.51079e-08	6.50534e-07
Creatinine (mg/dL)	100001412	0.563715	4.02124e-09	1.9374e-07
Creatinine (mg/dL)	100001413	0.212331	0.0433198	0.165905
Creatinine (mg/dL)	100001415	0.624312	2.28497e-11	1.62512e-09
Creatinine (mg/dL)	100001416	0.490684	5.93925e-07	1.79078e-05
Creatinine (mg/dL)	100001417	0.296458	0.00390873	0.0293105
Creatinine (mg/dL)	100001423	0.163389	0.117607	0.317096
Creatinine (mg/dL)	100001425	0.263568	0.0106895	0.0620923
Creatinine (mg/dL)	100001426	0.54696	2.02959e-08	8.52373e-07
Creatinine (mg/dL)	100001433	0.119697	0.309724	0.562733
Creatinine (mg/dL)	100001437	-0.406861	5.18579e-05	0.000885598
Creatinine (mg/dL)	100001445	-0.130906	0.232411	0.478741
Creatinine (mg/dL)	100001446	0.0363776	0.729205	0.872565
Creatinine (mg/dL)	100001452	-0.0991385	0.352549	0.603698
Creatinine (mg/dL)	100001454	0.0458244	0.680805	0.844859
Creatinine (mg/dL)	100001456	0.402036	6.48105e-05	0.00106911
Creatinine (mg/dL)	100001461	-0.11982	0.252623	0.502083
Creatinine (mg/dL)	100001462	-0.0226639	0.830204	0.924246
Creatinine (mg/dL)	100001466	0.439466	0.000158135	0.00225363
Creatinine (mg/dL)	100001467	-0.00339226	0.979657	0.991595
Creatinine (mg/dL)	100001468	0.251522	0.015015	0.0794454
Creatinine (mg/dL)	100001485	0.421999	2.51873e-05	0.000478892
Creatinine (mg/dL)	100001501	-0.0022778	0.982712	0.99292
Creatinine (mg/dL)	100001509	0.57989	1.3834e-09	7.28103e-08
Creatinine (mg/dL)	100001510	0.0171545	0.870356	0.94328
Creatinine (mg/dL)	100001511	-0.172568	0.0981049	0.283106
Creatinine (mg/dL)	100001526	0.30555	0.010105	0.0595746
Creatinine (mg/dL)	100001540	0.687053	2.86714e-14	3.0759e-12
Creatinine (mg/dL)	100001541	0.491908	5.51296e-07	1.67595e-05
Creatinine (mg/dL)	100001550	0.180342	0.083657	0.255936
Creatinine (mg/dL)	100001551	-0.171642	0.0999491	0.286364
Creatinine (mg/dL)	100001562	-0.132374	0.205915	0.44593
Creatinine (mg/dL)	100001567	-0.0270125	0.797161	0.908069
Creatinine (mg/dL)	100001569	-0.0971614	0.35418	0.605084
Creatinine (mg/dL)	100001570	-0.159999	0.125524	0.330381
Creatinine (mg/dL)	100001571	-0.270252	0.00879528	0.053832
Creatinine (mg/dL)	100001577	0.29681	0.00750635	0.0478645
Creatinine (mg/dL)	100001579	-0.0378713	0.718543	0.866639
Creatinine (mg/dL)	100001580	-0.102158	0.338004	0.590148
Creatinine (mg/dL)	100001586	0.202468	0.055646	0.196162
Creatinine (mg/dL)	100001590	-0.00101407	0.992475	0.996868
Creatinine (mg/dL)	100001593	0.543939	1.75139e-08	7.44876e-07
Creatinine (mg/dL)	100001594	0.274775	0.00803153	0.0503182
Creatinine (mg/dL)	100001597	0.4135	3.79413e-05	0.000677815
Creatinine (mg/dL)	100001604	-0.0539709	0.615436	0.805107
Creatinine (mg/dL)	100001605	0.128311	0.220301	0.464003
Creatinine (mg/dL)	100001606	0.263336	0.0107611	0.0623877
Creatinine (mg/dL)	100001609	0.217153	0.036542	0.147871
Creatinine (mg/dL)	100001612	0.111173	0.299645	0.552795
Creatinine (mg/dL)	100001613	-0.0479832	0.647859	0.825412
Creatinine (mg/dL)	100001614	0.0600519	0.567455	0.773997
Creatinine (mg/dL)	100001615	0.00176997	0.986566	0.994454
Creatinine (mg/dL)	100001617	-0.0201235	0.859371	0.938209
Creatinine (mg/dL)	100001619	0.00608322	0.95567	0.981517
Creatinine (mg/dL)	100001620	-0.163875	0.116506	0.315258
Creatinine (mg/dL)	100001624	0.265493	0.0312013	0.132718
Creatinine (mg/dL)	100001635	0.296767	0.00552636	0.0380866
Creatinine (mg/dL)	100001654	0.0924863	0.37792	0.627047
Creatinine (mg/dL)	100001655	0.152253	0.18328	0.416245
Creatinine (mg/dL)	100001657	0.204143	0.0496712	0.181909
Creatinine (mg/dL)	100001658	0.191066	0.0680866	0.22417
Creatinine (mg/dL)	100001662	0.487577	7.16505e-07	2.11765e-05
Creatinine (mg/dL)	100001664	0.298684	0.0193775	0.0951413
Creatinine (mg/dL)	100001668	0.519257	9.66603e-08	3.52314e-06
Creatinine (mg/dL)	100001723	-0.159985	0.164567	0.390014
Creatinine (mg/dL)	100001730	0.39943	7.30034e-05	0.00118126
Creatinine (mg/dL)	100001731	0.314887	0.0160624	0.0833551
Creatinine (mg/dL)	100001733	0.100709	0.336799	0.589027
Creatinine (mg/dL)	100001734	0.231186	0.0257727	0.116324
Creatinine (mg/dL)	100001739	-0.0173636	0.86879	0.94257
Creatinine (mg/dL)	100001740	0.33524	0.00102048	0.0102887
Creatinine (mg/dL)	100001743	0.00713214	0.945905	0.9774
Creatinine (mg/dL)	100001755	0.316211	0.00201624	0.0175902
Creatinine (mg/dL)	100001756	0.0993783	0.345934	0.597506
Creatinine (mg/dL)	100001757	0.15092	0.162914	0.387713
Creatinine (mg/dL)	100001765	0.149551	0.206651	0.446903
Creatinine (mg/dL)	100001767	-0.00858476	0.935631	0.973066
Creatinine (mg/dL)	100001768	-0.140783	0.356304	0.607149
Creatinine (mg/dL)	100001777	0.106049	0.311672	0.564708
Creatinine (mg/dL)	100001778	0.0938455	0.370921	0.620701
Creatinine (mg/dL)	100001806	-0.0532312	0.681143	0.845067
Creatinine (mg/dL)	100001810	0.156638	0.133768	0.343641
Creatinine (mg/dL)	100001843	-0.0222077	0.835415	0.926801
Creatinine (mg/dL)	100001851	0.452073	5.39212e-06	0.000126222
Creatinine (mg/dL)	100001856	0.177422	0.088871	0.265997
Creatinine (mg/dL)	100001868	0.095787	0.366421	0.616656
Creatinine (mg/dL)	100001869	-0.160357	0.124668	0.328966
Creatinine (mg/dL)	100001870	0.138535	0.185399	0.419147
Creatinine (mg/dL)	100001872	-0.316615	0.00354348	0.0271976
Creatinine (mg/dL)	100001876	0.0788419	0.452526	0.690155
Creatinine (mg/dL)	100001882	-0.152254	0.145133	0.36129
Creatinine (mg/dL)	100001925	0.250444	0.0379368	0.15169
Creatinine (mg/dL)	100001948	0.459218	4.1383e-06	0.000100033
Creatinine (mg/dL)	100001950	0.000640267	0.995167	0.998025
Creatinine (mg/dL)	100001951	0.109999	0.347489	0.598931
Creatinine (mg/dL)	100001956	0.189103	0.0694638	0.22714
Creatinine (mg/dL)	100001977	-0.183763	0.0778627	0.244424
Creatinine (mg/dL)	100001987	0.583767	8.16809e-10	4.48504e-08
Creatinine (mg/dL)	100001988	-0.404553	6.34298e-05	0.00104964
Creatinine (mg/dL)	100001989	0.182807	0.0794487	0.247568
Creatinine (mg/dL)	100001990	0.192254	0.0648604	0.217148
Creatinine (mg/dL)	100001992	0.514918	1.28727e-07	4.55712e-06
Creatinine (mg/dL)	100001993	0.228647	0.0274922	0.121568
Creatinine (mg/dL)	100001994	0.149177	0.153534	0.374055
Creatinine (mg/dL)	100001999	0.00704252	0.946583	0.977724
Creatinine (mg/dL)	100002003	0.0465725	0.681641	0.845343
Creatinine (mg/dL)	100002008	0.229124	0.0317699	0.134375
Creatinine (mg/dL)	100002009	-0.262776	0.0109359	0.0631117
Creatinine (mg/dL)	100002014	-0.364688	0.000325688	0.00407689
Creatinine (mg/dL)	100002015	-0.253623	0.0414936	0.161114
Creatinine (mg/dL)	100002017	0.592457	2.00396e-07	6.78369e-06
Creatinine (mg/dL)	100002018	0.337227	0.00094806	0.00970744
Creatinine (mg/dL)	100002021	0.198353	0.0639455	0.215157
Creatinine (mg/dL)	100002024	0.396762	0.000108138	0.00164326
Creatinine (mg/dL)	100002026	-0.0550983	0.601911	0.796427
Creatinine (mg/dL)	100002027	0.3389	0.000890737	0.00923301
Creatinine (mg/dL)	100002028	0.379191	0.000178019	0.00248289
Creatinine (mg/dL)	100002029	-0.0560243	0.66015	0.832894
Creatinine (mg/dL)	100002049	0.225513	0.115338	0.313286
Creatinine (mg/dL)	100002067	0.21327	0.0401153	0.157506
Creatinine (mg/dL)	100002070	0.141918	0.174787	0.404275
Creatinine (mg/dL)	100002094	0.0928512	0.384064	0.632517
Creatinine (mg/dL)	100002102	0.204872	0.0514083	0.186105
Creatinine (mg/dL)	100002103	0.649518	1.88151e-12	1.57714e-10
Creatinine (mg/dL)	100002106	-0.00432409	0.967187	0.986361
Creatinine (mg/dL)	100002107	0.112441	0.283232	0.535591
Creatinine (mg/dL)	100002113	0.17543	0.169057	0.396484
Creatinine (mg/dL)	100002122	0.160562	0.128417	0.335041
Creatinine (mg/dL)	100002126	-0.221201	0.0331053	0.138245
Creatinine (mg/dL)	100002128	0.00230954	0.982863	0.992974
Creatinine (mg/dL)	100002129	0.0162508	0.87713	0.946526
Creatinine (mg/dL)	100002137	-0.0321765	0.815601	0.917267
Creatinine (mg/dL)	100002152	-0.0418059	0.692342	0.851497
Creatinine (mg/dL)	100002154	0.0176997	0.866273	0.941467
Creatinine (mg/dL)	100002167	-0.122292	0.242896	0.490917
Creatinine (mg/dL)	100002185	0.315405	0.00276022	0.0224484
Creatinine (mg/dL)	100002196	-0.12914	0.21731	0.460318
Creatinine (mg/dL)	100002199	0.25267	0.0151005	0.0797634
Creatinine (mg/dL)	100002227	-0.00679274	0.963453	0.984848
Creatinine (mg/dL)	100002241	0.199943	0.113181	0.30963
Creatinine (mg/dL)	100002253	-0.012847	0.90823	0.960777
Creatinine (mg/dL)	100002259	0.103293	0.324484	0.577287
Creatinine (mg/dL)	100002284	0.707068	2.35797e-15	2.8908e-13
Creatinine (mg/dL)	100002356	0.0144062	0.890986	0.952958
Creatinine (mg/dL)	100002367	0.0161687	0.877747	0.946806
Creatinine (mg/dL)	100002376	0.0223685	0.849961	0.933744
Creatinine (mg/dL)	100002397	0.376555	0.000199099	0.00272528
Creatinine (mg/dL)	100002417	0.052733	0.61566	0.805239
Creatinine (mg/dL)	100002458	0.0880427	0.401356	0.647951
Creatinine (mg/dL)	100002462	0.361738	0.000367003	0.00449774
Creatinine (mg/dL)	100002466	0.236376	0.0225408	0.105877
Creatinine (mg/dL)	100002488	0.0169454	0.871923	0.944068
Creatinine (mg/dL)	100002500	0.507808	2.04097e-07	6.89621e-06
Creatinine (mg/dL)	100002514	0.365209	0.000344192	0.00426663
Creatinine (mg/dL)	100002528	0.0631736	0.54745	0.760372
Creatinine (mg/dL)	100002537	-0.218706	0.0351893	0.144139
Creatinine (mg/dL)	100002544	0.193177	0.126164	0.331353
Creatinine (mg/dL)	100002613	0.380077	0.000238938	0.00316545
Creatinine (mg/dL)	100002749	-0.199185	0.0556055	0.196068
Creatinine (mg/dL)	100002761	0.163263	0.126334	0.331651
Creatinine (mg/dL)	100002769	0.416405	3.30239e-05	0.000602846
Creatinine (mg/dL)	100002784	0.343553	0.000747521	0.00801713
Creatinine (mg/dL)	100002796	-0.203427	0.0504954	0.18388
Creatinine (mg/dL)	100002825	0.180687	0.191043	0.426575
Creatinine (mg/dL)	100002873	-0.130126	0.232411	0.478741
Creatinine (mg/dL)	100002875	-0.0950105	0.364985	0.615284
Creatinine (mg/dL)	100002911	0.00745327	0.943473	0.976391
Creatinine (mg/dL)	100002927	-0.138655	0.185017	0.418626
Creatinine (mg/dL)	100002945	0.0131759	0.901349	0.95753
Creatinine (mg/dL)	100002951	-0.00929792	0.929515	0.970414
Creatinine (mg/dL)	100002952	-0.00478712	0.963676	0.984953
Creatinine (mg/dL)	100002953	-0.00595963	0.954788	0.981128
Creatinine (mg/dL)	100002989	0.151679	0.146677	0.363615
Creatinine (mg/dL)	100002990	0.18312	0.0789255	0.246502
Creatinine (mg/dL)	100003000	-0.124876	0.233008	0.479499
Creatinine (mg/dL)	100003001	-0.136937	0.190572	0.425987
Creatinine (mg/dL)	100003119	0.0437622	0.68213	0.845664
Creatinine (mg/dL)	100003151	-0.0529272	0.614359	0.804335
Creatinine (mg/dL)	100003169	0.142854	0.200433	0.438946
Creatinine (mg/dL)	100003179	-0.0237116	0.821509	0.920085
Creatinine (mg/dL)	100003183	-0.158519	0.222391	0.466565
Creatinine (mg/dL)	100003185	-0.156379	0.186439	0.420538
Creatinine (mg/dL)	100003210	0.0136271	0.919862	0.966106
Creatinine (mg/dL)	100003240	-0.0120116	0.909523	0.961359
Creatinine (mg/dL)	100003258	0.400572	6.92998e-05	0.00113101
Creatinine (mg/dL)	100003260	0.311017	0.00376516	0.0284714
Creatinine (mg/dL)	100003271	-0.253822	0.0140879	0.0758909
Creatinine (mg/dL)	100003397	0.23501	0.0233563	0.108533
Creatinine (mg/dL)	100003415	0.164114	0.115967	0.314387
Creatinine (mg/dL)	100003432	0.0639617	0.694982	0.853066
Creatinine (mg/dL)	100003434	0.0831264	0.481354	0.712414
Creatinine (mg/dL)	100003470	-0.198229	0.0568137	0.198909
Creatinine (mg/dL)	100003473	0.0781921	0.570416	0.775936
Creatinine (mg/dL)	100003589	0.0978625	0.50352	0.729104
Creatinine (mg/dL)	100003641	-0.0537707	0.640098	0.820702
Creatinine (mg/dL)	100003674	0.0508376	0.678257	0.843325
Creatinine (mg/dL)	100003686	0.0280541	0.800023	0.90954
Creatinine (mg/dL)	100003695	0.442715	8.84904e-06	0.000194528
Creatinine (mg/dL)	100003696	-0.046431	0.722344	0.868622
Creatinine (mg/dL)	100003892	0.0470941	0.661207	0.833485
Creatinine (mg/dL)	100003901	-0.227168	0.0285377	0.124782
Creatinine (mg/dL)	100003926	0.174873	0.103191	0.29214
Creatinine (mg/dL)	100004046	0.752198	3.59904e-18	5.98375e-16
Creatinine (mg/dL)	100004054	0.0766153	0.470404	0.703973
Creatinine (mg/dL)	100004056	-0.293813	0.0622477	0.211333
Creatinine (mg/dL)	100004059	-0.120673	0.262745	0.513465
Creatinine (mg/dL)	100004083	-0.0906195	0.390298	0.638081
Creatinine (mg/dL)	100004088	0.369582	0.0135466	0.0737663
Creatinine (mg/dL)	100004089	-0.0398653	0.704392	0.858483
Creatinine (mg/dL)	100004111	0.338758	0.000895474	0.00926936
Creatinine (mg/dL)	100004112	0.0622401	0.588273	0.787551
Creatinine (mg/dL)	100004182	0.0835889	0.433462	0.675019
Creatinine (mg/dL)	100004208	0.177781	0.0882174	0.264756
Creatinine (mg/dL)	100004227	0.179998	0.0859918	0.260471
Creatinine (mg/dL)	100004284	0.173927	0.0954465	0.278268
Creatinine (mg/dL)	100004295	0.0406345	0.69896	0.855293
Creatinine (mg/dL)	100004299	0.476006	2.07728e-05	0.000405842
Creatinine (mg/dL)	100004318	0.30377	0.0105737	0.0616019
Creatinine (mg/dL)	100004322	0.0730192	0.489111	0.718319
Creatinine (mg/dL)	100004327	-0.153412	0.142064	0.356763
Creatinine (mg/dL)	100004328	0.157997	0.130386	0.338235
Creatinine (mg/dL)	100004329	0.000112023	0.99915	0.999644
Creatinine (mg/dL)	100004396	0.046438	0.684456	0.847011
Creatinine (mg/dL)	100004414	-0.0622849	0.55311	0.764297
Creatinine (mg/dL)	100004499	0.450915	5.73743e-06	0.000133216
Creatinine (mg/dL)	100004509	0.107375	0.435223	0.676434
Creatinine (mg/dL)	100004523	0.29828	0.00368403	0.0280011
Creatinine (mg/dL)	100004541	0.18265	0.0797114	0.248077
Creatinine (mg/dL)	100004542	-0.0369228	0.725307	0.870369
Creatinine (mg/dL)	100004561	0.261298	0.0133848	0.0731379
Creatinine (mg/dL)	100004575	0.323951	0.00173321	0.0156338
Creatinine (mg/dL)	100004601	0.175242	0.228447	0.474028
Creatinine (mg/dL)	100004634	-0.123721	0.363636	0.61404
Creatinine (mg/dL)	100004635	0.311917	0.00233722	0.0197486
Creatinine (mg/dL)	100005350	-0.191455	0.0660035	0.219615
Creatinine (mg/dL)	100005372	-0.200629	0.0565388	0.198261
Creatinine (mg/dL)	100005373	-0.119432	0.254175	0.503822
Creatinine (mg/dL)	100005383	0.328019	0.00132821	0.0126633
Creatinine (mg/dL)	100005384	0.400542	6.93943e-05	0.0011323
Creatinine (mg/dL)	100005389	0.22589	0.0726889	0.23388
Creatinine (mg/dL)	100005402	0.278559	0.0195407	0.095708
Creatinine (mg/dL)	100005418	0.223329	0.0314101	0.133332
Creatinine (mg/dL)	100005463	0.110459	0.422072	0.66558
Creatinine (mg/dL)	100005466	0.168729	0.105927	0.296921
Creatinine (mg/dL)	100005716	-0.0989986	0.34511	0.596786
Creatinine (mg/dL)	100005717	-0.0337106	0.766577	0.892334
Creatinine (mg/dL)	100005814	0.0110262	0.923168	0.967553
Creatinine (mg/dL)	100005850	0.269154	0.0103102	0.0604561
Creatinine (mg/dL)	100005864	0.0388877	0.723825	0.869508
Creatinine (mg/dL)	100005946	0.476284	3.56447e-06	8.76671e-05
Creatinine (mg/dL)	100005972	0.2478	0.0386128	0.153448
Creatinine (mg/dL)	100005977	0.319749	0.0251158	0.114247
Creatinine (mg/dL)	100005985	-0.0930539	0.374988	0.624399
Creatinine (mg/dL)	100005986	0.0512468	0.625661	0.811652
Creatinine (mg/dL)	100005996	0.125556	0.230454	0.476436
Creatinine (mg/dL)	100005998	0.149394	0.155219	0.376556
Creatinine (mg/dL)	100006005	0.709633	2.40615e-15	2.94634e-13
Creatinine (mg/dL)	100006051	0.158789	0.128446	0.335078
Creatinine (mg/dL)	100006056	0.189931	0.0697714	0.227753
Creatinine (mg/dL)	100006082	-0.0344284	0.743197	0.880157
Creatinine (mg/dL)	100006092	0.0572519	0.625628	0.811638
Creatinine (mg/dL)	100006098	0.176194	0.0929467	0.273716
Creatinine (mg/dL)	100006105	0.258407	0.0156665	0.0818858
Creatinine (mg/dL)	100006106	-0.0721517	0.637638	0.819138
Creatinine (mg/dL)	100006108	0.252042	0.0232137	0.108071
Creatinine (mg/dL)	100006115	0.218901	0.0350232	0.143664
Creatinine (mg/dL)	100006116	-0.0762806	0.590936	0.789347
Creatinine (mg/dL)	100006121	-0.0364825	0.785711	0.902302
Creatinine (mg/dL)	100006125	-0.014554	0.928976	0.970216
Creatinine (mg/dL)	100006126	0.080104	0.539429	0.754809
Creatinine (mg/dL)	100006129	0.396902	0.000107479	0.00163495
Creatinine (mg/dL)	100006171	-0.0211271	0.857221	0.937161
Creatinine (mg/dL)	100006173	-0.254933	0.0306823	0.131166
Creatinine (mg/dL)	100006184	0.154286	0.227305	0.472606
Creatinine (mg/dL)	100006190	0.318731	0.0156728	0.0819032
Creatinine (mg/dL)	100006191	0.249614	0.0255519	0.115622
Creatinine (mg/dL)	100006260	0.292131	0.00471885	0.0337998
Creatinine (mg/dL)	100006282	0.335484	0.00939003	0.0564629
Creatinine (mg/dL)	100006290	0.0931734	0.374372	0.623825
Creatinine (mg/dL)	100006292	-0.150455	0.150004	0.368588
Creatinine (mg/dL)	100006293	-0.0638158	0.543377	0.757562
Creatinine (mg/dL)	100006294	0.199073	0.055746	0.196382
Creatinine (mg/dL)	100006295	-0.0510303	0.627124	0.812596
Creatinine (mg/dL)	100006296	-0.0350334	0.738846	0.877822
Creatinine (mg/dL)	100006298	0.251163	0.0151641	0.0800024
Creatinine (mg/dL)	100006314	0.165847	0.112115	0.307807
Creatinine (mg/dL)	100006361	-0.182426	0.0800878	0.248832
Creatinine (mg/dL)	100006367	0.170051	0.10318	0.292123
Creatinine (mg/dL)	100006369	0.268654	0.0815167	0.251724
Creatinine (mg/dL)	100006370	0.256951	0.0129068	0.0712488
Creatinine (mg/dL)	100006375	0.119916	0.265775	0.516711
Creatinine (mg/dL)	100006376	0.388757	0.00577029	0.0393346
Creatinine (mg/dL)	100006378	0.38753	0.000417939	0.00500307
Creatinine (mg/dL)	100006379	0.127594	0.222912	0.467228
Creatinine (mg/dL)	100006430	0.493619	4.966e-07	1.52514e-05
Creatinine (mg/dL)	100006435	0.286324	0.00539641	0.037423
Creatinine (mg/dL)	100006438	-0.0269976	0.797271	0.908117
Creatinine (mg/dL)	100006614	0.281255	0.00661021	0.0435049
Creatinine (mg/dL)	100006619	0.131742	0.347047	0.59852
Creatinine (mg/dL)	100006620	0.256332	0.0274902	0.121562
Creatinine (mg/dL)	100006627	0.0650724	0.633733	0.816774
Creatinine (mg/dL)	100006641	0.0917021	0.381995	0.630702
Creatinine (mg/dL)	100006642	0.0631527	0.558858	0.768154
Creatinine (mg/dL)	100006644	0.0612558	0.58459	0.785142
Creatinine (mg/dL)	100006726	-0.0679084	0.517777	0.739417
Creatinine (mg/dL)	100008903	-0.189244	0.069251	0.226662
Creatinine (mg/dL)	100008904	0.0922473	0.379159	0.628156
Creatinine (mg/dL)	100008914	-0.10619	0.311021	0.564009
Creatinine (mg/dL)	100008915	-0.120037	0.251761	0.50113
Creatinine (mg/dL)	100008916	0.0313291	0.765616	0.891862
Creatinine (mg/dL)	100008919	0.118886	0.261689	0.512264
Creatinine (mg/dL)	100008920	0.13507	0.196747	0.434273
Creatinine (mg/dL)	100008921	0.149095	0.153764	0.374395
Creatinine (mg/dL)	100008928	0.222612	0.0319727	0.134952
Creatinine (mg/dL)	100008930	-0.138953	0.184063	0.417286
Creatinine (mg/dL)	100008934	0.125661	0.292898	0.54585
Creatinine (mg/dL)	100008954	-0.00374157	0.971606	0.988179
Creatinine (mg/dL)	100008955	0.165369	0.113167	0.309621
Creatinine (mg/dL)	100008956	0.00940247	0.928724	0.970128
Creatinine (mg/dL)	100008957	-0.127482	0.223322	0.467712
Creatinine (mg/dL)	100008976	0.0678263	0.518285	0.739763
Creatinine (mg/dL)	100008977	-0.110246	0.292798	0.545749
Creatinine (mg/dL)	100008980	-0.0752646	0.473357	0.706373
Creatinine (mg/dL)	100008984	0.0694319	0.508407	0.73264
Creatinine (mg/dL)	100008985	0.137445	0.188917	0.423762
Creatinine (mg/dL)	100008990	-0.0569526	0.587651	0.787128
Creatinine (mg/dL)	100008991	-0.00714708	0.945792	0.977345
Creatinine (mg/dL)	100008992	0.0899396	0.391249	0.638946
Creatinine (mg/dL)	100008993	-0.0387525	0.712277	0.863045
Creatinine (mg/dL)	100008994	0.030067	0.774802	0.896743
Creatinine (mg/dL)	100008998	0.0760562	0.468703	0.702649
Creatinine (mg/dL)	100008999	-0.0922622	0.379082	0.628092
Creatinine (mg/dL)	100009002	0.0287451	0.784457	0.90173
Creatinine (mg/dL)	100009005	0.120544	0.249745	0.498868
Creatinine (mg/dL)	100009007	-0.169035	0.105286	0.295788
Creatinine (mg/dL)	100009009	-0.0847119	0.419473	0.663349
Creatinine (mg/dL)	100009014	0.0325539	0.756732	0.887257
Creatinine (mg/dL)	100009025	0.144809	0.166081	0.392198
Creatinine (mg/dL)	100009026	0.238131	0.0215295	0.102512
Creatinine (mg/dL)	100009027	0.181716	0.0812892	0.251261
Creatinine (mg/dL)	100009028	0.165564	0.114743	0.312335
Creatinine (mg/dL)	100009030	-0.0742116	0.479587	0.711058
Creatinine (mg/dL)	100009038	0.108229	0.301769	0.554876
Creatinine (mg/dL)	100009042	0.0975906	0.44298	0.682545
Creatinine (mg/dL)	100009045	0.338329	0.0107595	0.0623813
Creatinine (mg/dL)	100009052	0.22045	0.0347189	0.1428
Creatinine (mg/dL)	100009055	0.223942	0.0309361	0.131928
Creatinine (mg/dL)	100009066	0.0877293	0.419086	0.663018
Creatinine (mg/dL)	100009069	0.149596	0.152372	0.372218
Creatinine (mg/dL)	100009075	-0.215541	0.0390702	0.154687
Creatinine (mg/dL)	100009078	-0.0117774	0.910788	0.961927
Creatinine (mg/dL)	100009130	-0.28825	0.00507989	0.0357346
Creatinine (mg/dL)	100009131	-0.264218	0.0104909	0.0612209
Creatinine (mg/dL)	100009139	-0.0909478	0.385939	0.634201
Creatinine (mg/dL)	100009154	-0.0151859	0.907527	0.960434
Creatinine (mg/dL)	100009160	-0.13693	0.190597	0.426023
Creatinine (mg/dL)	100009162	0.158849	0.1283	0.334867
Creatinine (mg/dL)	100009181	-0.0459783	0.71609	0.865277
Creatinine (mg/dL)	100009217	-0.0757162	0.512802	0.7357
Creatinine (mg/dL)	100009222	-0.123442	0.243717	0.491844
Creatinine (mg/dL)	100009225	0.0826432	0.430959	0.672901
Creatinine (mg/dL)	100009227	-0.0615856	0.559768	0.768771
Creatinine (mg/dL)	100009232	0.277071	0.00717333	0.0462659
Creatinine (mg/dL)	100009233	0.0685297	0.543256	0.757475
Creatinine (mg/dL)	100009246	0.0308512	0.769091	0.89365
Creatinine (mg/dL)	100009264	0.32129	0.00168832	0.0153081
Creatinine (mg/dL)	100009266	0.236875	0.0380619	0.152001
Creatinine (mg/dL)	100009271	0.14641	0.181201	0.41343
Creatinine (mg/dL)	100009272	0.0643162	0.540214	0.755405
Creatinine (mg/dL)	100009275	0.340737	0.00141785	0.013336
Creatinine (mg/dL)	100009278	-0.0724337	0.502441	0.728282
Creatinine (mg/dL)	100009329	-0.00839427	0.93635	0.973341
Creatinine (mg/dL)	100009331	0.0811678	0.559579	0.768662
Creatinine (mg/dL)	100009332	-0.09937	0.38359	0.632114
Creatinine (mg/dL)	100009343	-0.177943	0.0971867	0.281434
Creatinine (mg/dL)	100009345	-0.343671	0.0126136	0.0700681
Creatinine (mg/dL)	100009394	-0.0964295	0.357834	0.608623
Creatinine (mg/dL)	100009406	0.0303135	0.773006	0.895782
Creatinine (mg/dL)	100009407	0.108521	0.337962	0.590114
Creatinine (mg/dL)	100010850	0.330545	0.0042876	0.0314379
Creatinine (mg/dL)	100010869	0.275744	0.0127158	0.0704694
Creatinine (mg/dL)	100010895	0.106348	0.318455	0.571534
Creatinine (mg/dL)	100010896	0.0851002	0.417337	0.661546
Creatinine (mg/dL)	100010901	0.0504403	0.631117	0.815167
Creatinine (mg/dL)	100010918	0.129023	0.28356	0.535914
Creatinine (mg/dL)	100010919	0.0834583	0.458849	0.695134
Creatinine (mg/dL)	100010922	-0.0100149	0.924096	0.967979
Creatinine (mg/dL)	100010923	0.034645	0.741638	0.879251
Creatinine (mg/dL)	100010925	-0.00259878	0.986968	0.9946
Creatinine (mg/dL)	100010930	0.0474379	0.680025	0.844349
Creatinine (mg/dL)	100010936	0.0499011	0.640444	0.820951
Creatinine (mg/dL)	100010937	0.0637934	0.543519	0.757663
Creatinine (mg/dL)	100010940	-0.00027516	0.998278	0.999298
Creatinine (mg/dL)	100010941	0.0478861	0.650342	0.826943
Creatinine (mg/dL)	100010942	0.0809628	0.440419	0.680605
Creatinine (mg/dL)	100010955	0.435113	1.30939e-05	0.000272787
Creatinine (mg/dL)	100015609	-0.0272664	0.795296	0.907075
Creatinine (mg/dL)	100015620	-0.0421132	0.68856	0.849414
Creatinine (mg/dL)	100015623	-0.141534	0.21951	0.463036
Creatinine (mg/dL)	100015625	-0.0452507	0.668422	0.837651
Creatinine (mg/dL)	100015632	0.00489506	0.963478	0.984854
Creatinine (mg/dL)	100015637	-0.190902	0.0668036	0.221318
Creatinine (mg/dL)	100015638	-0.263322	0.0107657	0.0624068
Creatinine (mg/dL)	100015640	0.0686956	0.642691	0.822281
Creatinine (mg/dL)	100015641	-0.195466	0.09284	0.27351
Creatinine (mg/dL)	100015643	-0.109193	0.305609	0.558744
Creatinine (mg/dL)	100015681	-0.021318	0.884403	0.9499
Creatinine (mg/dL)	100015723	0.00951208	0.935003	0.972812
Creatinine (mg/dL)	100015727	0.22062	0.112407	0.308324
Creatinine (mg/dL)	100015731	0.0985728	0.363697	0.614098
Creatinine (mg/dL)	100015735	0.118205	0.290203	0.542984
Creatinine (mg/dL)	100015737	0.0559249	0.685079	0.847376
Creatinine (mg/dL)	100015744	0.0820829	0.50903	0.733092
Creatinine (mg/dL)	100015745	-0.146295	0.16173	0.38602
Creatinine (mg/dL)	100015752	-0.0451564	0.768342	0.893202
Creatinine (mg/dL)	100015760	0.0701198	0.526205	0.745522
Creatinine (mg/dL)	100015786	0.309923	0.00250135	0.0208041
Creatinine (mg/dL)	100015787	0.103681	0.322658	0.575598
Creatinine (mg/dL)	100015788	-0.0842115	0.422235	0.66571
Creatinine (mg/dL)	100015789	-0.1856	0.0748858	0.238335
Creatinine (mg/dL)	100015790	-0.114383	0.274948	0.526686
Creatinine (mg/dL)	100015791	0.0182896	0.861859	0.939415
Creatinine (mg/dL)	100015792	0.317235	0.00194588	0.0171154
Creatinine (mg/dL)	100015793	0.125908	0.231726	0.477926
Creatinine (mg/dL)	100015831	0.0324287	0.760249	0.889097
Creatinine (mg/dL)	100015834	-0.0107019	0.918905	0.965717
Creatinine (mg/dL)	100015835	0.332992	0.00110848	0.0109802
Creatinine (mg/dL)	100015836	0.226974	0.0295724	0.127857
Creatinine (mg/dL)	100015837	0.0219192	0.834802	0.926485
Creatinine (mg/dL)	100015838	-0.0484677	0.651957	0.827925
Creatinine (mg/dL)	100015839	-0.0633291	0.548687	0.761144
Creatinine (mg/dL)	100015840	0.0267619	0.800093	0.909554
Creatinine (mg/dL)	100015850	-0.0530624	0.726166	0.87083
Creatinine (mg/dL)	100015882	0.0736216	0.483096	0.713724
Creatinine (mg/dL)	100015962	0.124002	0.236319	0.483289
Creatinine (mg/dL)	100015965	0.120945	0.337207	0.589377
Creatinine (mg/dL)	100015966	-0.0789315	0.452011	0.689748
Creatinine (mg/dL)	100015967	-0.0561311	0.593059	0.790815
Creatinine (mg/dL)	100015968	0.0394172	0.707563	0.860371
Creatinine (mg/dL)	100015971	0.509378	2.15543e-07	7.24144e-06
Creatinine (mg/dL)	100016038	0.167923	0.107631	0.299937
Creatinine (mg/dL)	100016069	0.246346	0.0199571	0.0971432
Creatinine (mg/dL)	100019794	0.107468	0.305205	0.558339
Creatinine (mg/dL)	100019801	0.22856	0.0764417	0.241535
Creatinine (mg/dL)	100019831	-0.00356875	0.982564	0.992829
Creatinine (mg/dL)	100019892	-0.063353	0.548536	0.761043
Creatinine (mg/dL)	100019957	-0.391789	0.000249459	0.00328067
Creatinine (mg/dL)	100019968	0.0498129	0.635374	0.817795
Creatinine (mg/dL)	100019972	-0.0276473	0.7925	0.905774
Creatinine (mg/dL)	100019975	0.0131366	0.900542	0.957176
Creatinine (mg/dL)	100019978	-0.0797157	0.447516	0.686133
Creatinine (mg/dL)	100019981	0.206514	0.04826	0.178452
Creatinine (mg/dL)	100019982	-0.16296	0.120644	0.322294
Creatinine (mg/dL)	100019984	0.161888	0.220583	0.464362
Creatinine (mg/dL)	100019986	0.115933	0.408422	0.654031
Creatinine (mg/dL)	100020004	-0.0172142	0.869908	0.943064
Creatinine (mg/dL)	100020203	0.106113	0.392747	0.64033
Creatinine (mg/dL)	100020204	0.346216	0.000774816	0.00825409
Creatinine (mg/dL)	100020205	0.480161	1.11307e-06	3.13084e-05
Creatinine (mg/dL)	100020208	0.548559	1.50594e-08	6.48828e-07
Creatinine (mg/dL)	100020211	0.250446	0.0154662	0.0811419
Creatinine (mg/dL)	100020214	-0.376953	0.00034691	0.00429438
Creatinine (mg/dL)	100020217	0.77576	6.8058e-20	1.33302e-17
Creatinine (mg/dL)	100020219	0.398451	7.63198e-05	0.00122552
Creatinine (mg/dL)	100020241	-0.0919785	0.380556	0.629462
Creatinine (mg/dL)	100020259	0.0551165	0.605879	0.798954
Creatinine (mg/dL)	100020261	0.187472	0.0802835	0.249241
Creatinine (mg/dL)	100020262	-0.112103	0.290079	0.542869
Creatinine (mg/dL)	100020276	0.067535	0.520087	0.741032
Creatinine (mg/dL)	100020343	-0.103203	0.324906	0.577673
Creatinine (mg/dL)	100020351	0.357296	0.00799408	0.0501443
Creatinine (mg/dL)	100020360	0.141067	0.247608	0.496408
Creatinine (mg/dL)	100020361	0.262276	0.0110942	0.0637839
Creatinine (mg/dL)	100020371	0.27949	0.00666476	0.0437779
Creatinine (mg/dL)	100020372	0.319789	0.00177983	0.0159613
Creatinine (mg/dL)	100020377	0.227281	0.0332082	0.138535
Creatinine (mg/dL)	100020378	0.116661	0.268095	0.519274
Creatinine (mg/dL)	100020409	0.347257	0.000648896	0.00714981
Creatinine (mg/dL)	100020414	-0.0814557	0.437632	0.678395
Creatinine (mg/dL)	100020417	0.0800293	0.445725	0.684684
Creatinine (mg/dL)	100020419	0.502386	2.88044e-07	9.3707e-06
Creatinine (mg/dL)	100020421	0.299701	0.00768223	0.0487007
Creatinine (mg/dL)	100020423	0.233279	0.025227	0.114612
Creatinine (mg/dL)	100020425	0.41462	3.59693e-05	0.000648166
Creatinine (mg/dL)	100020427	0.408981	6.91264e-05	0.00112875
Creatinine (mg/dL)	100020478	-0.113823	0.27732	0.529281
Creatinine (mg/dL)	100020479	0.237663	0.038708	0.153719
Creatinine (mg/dL)	100020487	0.0744431	0.478214	0.710049
Creatinine (mg/dL)	100020488	0.0959584	0.469698	0.703383
Creatinine (mg/dL)	100020493	0.0454041	0.751718	0.88475
Creatinine (mg/dL)	100020496	-0.025428	0.833284	0.925723
Creatinine (mg/dL)	100020497	-0.195871	0.14423	0.359932
Creatinine (mg/dL)	100020502	0.0218703	0.880171	0.947947
Creatinine (mg/dL)	100020514	0.238914	0.0660015	0.219611
Creatinine (mg/dL)	100020515	0.149578	0.159393	0.382589
Creatinine (mg/dL)	100020536	0.275806	0.0106214	0.061804
Creatinine (mg/dL)	100020541	0.375165	0.000211112	0.00286182
Creatinine (mg/dL)	100020542	0.349396	0.0021228	0.0183102
Creatinine (mg/dL)	100020545	0.0339057	0.746964	0.882084
Creatinine (mg/dL)	100020546	0.165316	0.117347	0.316674
Creatinine (mg/dL)	100020549	0.212	0.157239	0.379507
Creatinine (mg/dL)	100020550	0.157833	0.130791	0.338902
Creatinine (mg/dL)	100020578	0.0615006	0.566959	0.773683
Creatinine (mg/dL)	100020631	-0.0571107	0.648767	0.825973
Creatinine (mg/dL)	100020819	0.210887	0.0424483	0.163625
Creatinine (mg/dL)	100020822	0.025841	0.813299	0.91614
Creatinine (mg/dL)	100020823	0.283082	0.00752947	0.0479779
Creatinine (mg/dL)	100020825	0.227048	0.0286236	0.125057
Creatinine (mg/dL)	100020833	0.0817619	0.435906	0.677017
Creatinine (mg/dL)	100020837	0.202799	0.0512258	0.185698
Creatinine (mg/dL)	100020848	0.277353	0.0152818	0.080461
Creatinine (mg/dL)	100020853	0.0823446	0.62802	0.813124
Creatinine (mg/dL)	100020866	0.541578	8.98979e-07	2.58686e-05
Creatinine (mg/dL)	100020893	0.684484	3.89445e-14	4.10743e-12
Creatinine (mg/dL)	100020902	0.0431821	0.808402	0.913662
Creatinine (mg/dL)	100020908	0.203258	0.113086	0.30948
Creatinine (mg/dL)	100020912	0.303096	0.068221	0.224439
Creatinine (mg/dL)	100020973	0.0765582	0.629885	0.814297
Creatinine (mg/dL)	100020975	0.0919599	0.480893	0.712028
Creatinine (mg/dL)	100021000	-0.0378713	0.718543	0.866639
Creatinine (mg/dL)	100021093	0.0871018	0.422433	0.66587
Creatinine (mg/dL)	100021100	0.129398	0.21894	0.462334
Creatinine (mg/dL)	100021103	0.294412	0.00417559	0.0308141
Creatinine (mg/dL)	100021104	0.22082	0.0334166	0.139127
Creatinine (mg/dL)	100021105	-0.121814	0.244756	0.493135
Creatinine (mg/dL)	100021123	0.457122	4.10231e-06	9.92428e-05
Creatinine (mg/dL)	100021131	0.467614	2.29154e-06	5.9413e-05
Creatinine (mg/dL)	100021141	0.211866	0.0414769	0.161076
Creatinine (mg/dL)	100021162	0.00846895	0.935785	0.973119
Creatinine (mg/dL)	100021198	0.358074	0.000711711	0.00770368
Creatinine (mg/dL)	100021208	0.0118957	0.923885	0.967887
Creatinine (mg/dL)	100021220	0.0996782	0.341792	0.593687
Creatinine (mg/dL)	100021324	0.380065	0.000171501	0.00240843
Creatinine (mg/dL)	100021331	0.437047	1.18621e-05	0.000250452
Creatinine (mg/dL)	100021363	-0.0880326	0.417473	0.661669
Creatinine (mg/dL)	100021372	0.357615	0.000432839	0.00514514
Creatinine (mg/dL)	100021374	0.248059	0.0205249	0.0990726
Creatinine (mg/dL)	100021467	0.075287	0.473225	0.706267
Creatinine (mg/dL)	100021472	0.266859	0.018187	0.0909603
Creatinine (mg/dL)	100021478	0.37605	0.000389941	0.00472898
Creatinine (mg/dL)	100021502	-0.150233	0.180669	0.412678
Creatinine (mg/dL)	100021530	0.0835626	0.430992	0.672922
Creatinine (mg/dL)	100021666	-0.258811	0.0122465	0.0685974
Creatinine (mg/dL)	100021686	-0.0157826	0.895313	0.954841
Creatinine (mg/dL)	100021707	0.41341	4.64265e-05	0.000805457
Creatinine (mg/dL)	100021709	0.0378725	0.730756	0.873395
Creatinine (mg/dL)	100021711	0.12979	0.236451	0.483444
Creatinine (mg/dL)	100021712	0.294875	0.00647104	0.0428359
Creatinine (mg/dL)	100021726	-0.0303261	0.780371	0.899549
Creatinine (mg/dL)	100021727	-0.0427542	0.713833	0.86402
Creatinine (mg/dL)	100021728	0.242773	0.0211352	0.101201
Creatinine (mg/dL)	100021760	0.242448	0.0192058	0.0945468
Creatinine (mg/dL)	100021784	0.218012	0.0357888	0.145794
Creatinine (mg/dL)	100021839	0.0876062	0.436747	0.677697
Creatinine (mg/dL)	100021990	0.290902	0.00467136	0.0335431
Creatinine (mg/dL)	100021991	0.225549	0.0708397	0.229979
Creatinine (mg/dL)	100022003	0.0874677	0.404451	0.650589
Creatinine (mg/dL)	100022004	0.103905	0.321608	0.574575
Creatinine (mg/dL)	100022005	0.0813363	0.438307	0.678917
Creatinine (mg/dL)	100022006	0.0620085	0.554876	0.765513
Creatinine (mg/dL)	100022007	0.0830764	0.428539	0.670835
Creatinine (mg/dL)	100022008	0.138632	0.185088	0.418731
Creatinine (mg/dL)	100022009	0.156145	0.135011	0.345647
Creatinine (mg/dL)	100022013	0.358877	0.000411614	0.00494108
Creatinine (mg/dL)	100022014	0.0563476	0.591631	0.789851
Creatinine (mg/dL)	100022015	0.0533696	0.613373	0.803707
Creatinine (mg/dL)	100022041	0.669488	2.19024e-13	2.09727e-11
Creatinine (mg/dL)	100022120	0.0123599	0.906395	0.959933
Creatinine (mg/dL)	100022127	0.308593	0.00291945	0.0234424
Creatinine (mg/dL)	100022172	0.574321	3.99011e-09	1.92421e-07
Creatinine (mg/dL)	IL8	0.0714103	0.339431	0.591475
Creatinine (mg/dL)	VEGFA	0.327034	7.00651e-06	0.000158658
Creatinine (mg/dL)	CD8A	0.0923771	0.216146	0.458832
Creatinine (mg/dL)	CDCP1	0.306609	2.69298e-05	0.000507375
Creatinine (mg/dL)	CD244	-0.0947526	0.204516	0.444224
Creatinine (mg/dL)	IL7	-0.0447851	0.549408	0.761673
Creatinine (mg/dL)	OPG	0.127859	0.0862917	0.261068
Creatinine (mg/dL)	LAP TGF-beta-1	-0.0347576	0.642278	0.822055
Creatinine (mg/dL)	uPA	-0.0152159	0.838898	0.928425
Creatinine (mg/dL)	IL6	0.185	0.0136959	0.0743628
Creatinine (mg/dL)	IL-17C	0.149713	0.0442642	0.168322
Creatinine (mg/dL)	MCP-1	0.305784	2.83771e-05	0.000529813
Creatinine (mg/dL)	IL-17A	0.104897	0.163472	0.388489
Creatinine (mg/dL)	CXCL11	0.08174	0.273994	0.525621
Creatinine (mg/dL)	AXIN1	-0.0256657	0.731628	0.873869
Creatinine (mg/dL)	TRAIL	0.176669	0.0173544	0.0880208
Creatinine (mg/dL)	CXCL9	0.152943	0.0398314	0.15676
Creatinine (mg/dL)	CST5	0.256831	0.00048284	0.00562395
Creatinine (mg/dL)	OSM	0.136704	0.0664978	0.220704
Creatinine (mg/dL)	CXCL1	-0.0686474	0.358492	0.609247
Creatinine (mg/dL)	CCL4	0.142914	0.0549529	0.19452
Creatinine (mg/dL)	CD6	-0.107637	0.149228	0.367462
Creatinine (mg/dL)	SCF	-0.0939334	0.208474	0.449255
Creatinine (mg/dL)	IL18	0.185627	0.0123551	0.0690519
Creatinine (mg/dL)	SLAMF1	0.185504	0.012662	0.0702606
Creatinine (mg/dL)	TGF-alpha	0.198975	0.00724671	0.0466224
Creatinine (mg/dL)	MCP-4	0.189037	0.0108144	0.0626043
Creatinine (mg/dL)	CCL11	0.157367	0.0343712	0.141865
Creatinine (mg/dL)	TNFSF14	0.0432966	0.56277	0.770829
Creatinine (mg/dL)	FGF-23	-0.20844	0.00592282	0.040079
Creatinine (mg/dL)	MMP-1	-0.116106	0.119592	0.320533
Creatinine (mg/dL)	LIF-R	0.121597	0.102966	0.291775
Creatinine (mg/dL)	FGF-21	-0.0134946	0.856916	0.937013
Creatinine (mg/dL)	CCL19	0.0475849	0.524702	0.744502
Creatinine (mg/dL)	IL-15RA	0.154932	0.0394869	0.155809
Creatinine (mg/dL)	IL-10RB	0.182474	0.0139478	0.0753516
Creatinine (mg/dL)	IL-18R1	0.196202	0.00811797	0.0507277
Creatinine (mg/dL)	PD-L1	0.199497	0.00709216	0.0458815
Creatinine (mg/dL)	CXCL5	-0.111804	0.134015	0.344051
Creatinine (mg/dL)	TRANCE	-0.0809461	0.278696	0.530721
Creatinine (mg/dL)	HGF	0.267649	0.000269906	0.00349734
Creatinine (mg/dL)	IL-12B	0.026976	0.718491	0.866614
Creatinine (mg/dL)	MMP-10	0.0264099	0.724156	0.869693
Creatinine (mg/dL)	IL10	0.177159	0.0170408	0.0868895
Creatinine (mg/dL)	TNF	0.230679	0.00178278	0.0159822
Creatinine (mg/dL)	CCL23	0.246175	0.000836076	0.00877286
Creatinine (mg/dL)	CD5	0.0616475	0.409701	0.655097
Creatinine (mg/dL)	CCL3	0.150985	0.042472	0.163683
Creatinine (mg/dL)	Flt3L	0.0732212	0.327293	0.579868
Creatinine (mg/dL)	CXCL6	-0.0316733	0.672095	0.839749
Creatinine (mg/dL)	CXCL10	0.173764	0.0193158	0.0949257
Creatinine (mg/dL)	4E-BP1	0.0494591	0.508484	0.732702
Creatinine (mg/dL)	SIRT2	-0.072723	0.330604	0.583047
Creatinine (mg/dL)	CCL28	-0.187462	0.0115038	0.0655418
Creatinine (mg/dL)	DNER	0.164765	0.0266574	0.119028
Creatinine (mg/dL)	EN-RAGE	0.161656	0.0296964	0.128232
Creatinine (mg/dL)	CD40	-0.0224032	0.76467	0.891421
Creatinine (mg/dL)	IFN-gamma	0.0707495	0.34393	0.595653
Creatinine (mg/dL)	FGF-19	0.0540117	0.470205	0.703827
Creatinine (mg/dL)	MCP-2	0.24144	0.00105918	0.0105845
Creatinine (mg/dL)	CASP-8	0.06048	0.418643	0.662632
Creatinine (mg/dL)	CCL25	0.168871	0.0230544	0.107569
Creatinine (mg/dL)	CX3CL1	0.243961	0.000934376	0.00959397
Creatinine (mg/dL)	TNFRSF9	0.126407	0.0899515	0.268066
Creatinine (mg/dL)	NT-3	0.0152023	0.840381	0.929145
Creatinine (mg/dL)	TWEAK	-0.111094	0.136519	0.348057
Creatinine (mg/dL)	CCL20	0.0310647	0.678041	0.843203
Creatinine (mg/dL)	ST1A1	0.0132029	0.859976	0.938472
Creatinine (mg/dL)	STAMBP	-0.0511896	0.493746	0.7218
Creatinine (mg/dL)	ADA	0.0632858	0.397344	0.64438
Creatinine (mg/dL)	TNFB	-0.124976	0.0936779	0.275039
Creatinine (mg/dL)	CSF-1	0.205563	0.00550134	0.0379524
Creatinine (mg/dL)	Hemoglobin (g/dL)	0.691563	2.28961e-27	8.5229e-25
Creatinine (mg/dL)	White Blood Cell (cells/nl)	0.0397909	0.592785	0.790632
Creatinine (mg/dL)	Neutrophil (cells/nl)	-0.0218149	0.769431	0.893797
Creatinine (mg/dL)	Lymphocyte (cells/nl)	0.0227247	0.760102	0.889022
Creatinine (mg/dL)	Platelet (cells/nl)	-0.173442	0.0188732	0.0933655
Aspartate transaminase (U/L)	35	-0.215161	0.0440958	0.167874
Aspartate transaminase (U/L)	50	0.238663	0.0212307	0.101549
Aspartate transaminase (U/L)	55	-0.0346183	0.741831	0.879384
Aspartate transaminase (U/L)	62	0.0815773	0.48657	0.71638
Aspartate transaminase (U/L)	93	0.532488	3.93496e-08	1.55787e-06
Aspartate transaminase (U/L)	98	0.346355	0.000671756	0.00734878
Aspartate transaminase (U/L)	111	0.207036	0.0464573	0.173977
Aspartate transaminase (U/L)	112	0.140268	0.179908	0.411607
Aspartate transaminase (U/L)	117	-0.165479	0.206387	0.44652
Aspartate transaminase (U/L)	132	0.10897	0.298453	0.551549
Aspartate transaminase (U/L)	136	-0.0470641	0.65596	0.830325
Aspartate transaminase (U/L)	143	-0.0566541	0.597956	0.793919
Aspartate transaminase (U/L)	144	0.245412	0.0292609	0.126946
Aspartate transaminase (U/L)	158	-0.0271846	0.795897	0.907397
Aspartate transaminase (U/L)	171	0.0644502	0.539369	0.75476
Aspartate transaminase (U/L)	179	-0.116106	0.305072	0.558212
Aspartate transaminase (U/L)	180	0.0713604	0.496672	0.723933
Aspartate transaminase (U/L)	181	-0.0630293	0.548367	0.760963
Aspartate transaminase (U/L)	182	0.248871	0.0161482	0.0836445
Aspartate transaminase (U/L)	189	0.108409	0.300962	0.554069
Aspartate transaminase (U/L)	192	0.0311332	0.76704	0.892573
Aspartate transaminase (U/L)	194	0.20406	0.0497666	0.182134
Aspartate transaminase (U/L)	197	0.224363	0.0315487	0.133745
Aspartate transaminase (U/L)	207	0.152234	0.145189	0.361372
Aspartate transaminase (U/L)	208	0.0509901	0.69389	0.852399
Aspartate transaminase (U/L)	209	0.0042553	0.967709	0.986559
Aspartate transaminase (U/L)	212	0.21517	0.0416832	0.161602
Aspartate transaminase (U/L)	213	0.156354	0.134483	0.344793
Aspartate transaminase (U/L)	229	0.0390904	0.709879	0.861702
Aspartate transaminase (U/L)	231	-0.0661179	0.528901	0.747485
Aspartate transaminase (U/L)	234	0.088404	0.399419	0.646228
Aspartate transaminase (U/L)	235	0.332327	0.00121006	0.011767
Aspartate transaminase (U/L)	240	0.345293	0.000699603	0.007597
Aspartate transaminase (U/L)	241	0.233932	0.0256295	0.115864
Aspartate transaminase (U/L)	244	0.0207981	0.844861	0.931237
Aspartate transaminase (U/L)	250	0.138952	0.184069	0.417295
Aspartate transaminase (U/L)	252	-0.0127809	0.903222	0.958403
Aspartate transaminase (U/L)	254	0.0766702	0.465111	0.699854
Aspartate transaminase (U/L)	266	-0.0708519	0.499753	0.726224
Aspartate transaminase (U/L)	267	0.0535016	0.610515	0.801972
Aspartate transaminase (U/L)	272	-0.0168746	0.887318	0.951251
Aspartate transaminase (U/L)	273	0.094343	0.371038	0.620809
Aspartate transaminase (U/L)	275	0.41251	3.97674e-05	0.000705741
Aspartate transaminase (U/L)	278	-0.00308864	0.976559	0.990339
Aspartate transaminase (U/L)	279	0.121332	0.246641	0.495257
Aspartate transaminase (U/L)	297	0.0977522	0.351247	0.60251
Aspartate transaminase (U/L)	302	0.138246	0.19897	0.437082
Aspartate transaminase (U/L)	310	0.183576	0.0781702	0.245033
Aspartate transaminase (U/L)	313	0.125849	0.229357	0.475134
Aspartate transaminase (U/L)	327	0.160988	0.145965	0.362519
Aspartate transaminase (U/L)	330	0.104662	0.318075	0.571158
Aspartate transaminase (U/L)	331	0.264262	0.0104774	0.0611644
Aspartate transaminase (U/L)	338	-0.116411	0.26647	0.517437
Aspartate transaminase (U/L)	339	0.094737	0.371723	0.621394
Aspartate transaminase (U/L)	340	-0.415688	3.41784e-05	0.000620672
Aspartate transaminase (U/L)	342	-0.0299367	0.775753	0.897161
Aspartate transaminase (U/L)	344	-0.130778	0.211486	0.453003
Aspartate transaminase (U/L)	355	-0.130695	0.211776	0.453317
Aspartate transaminase (U/L)	356	0.0344313	0.743177	0.880146
Aspartate transaminase (U/L)	358	-0.0841995	0.424877	0.667852
Aspartate transaminase (U/L)	361	0.252529	0.0257107	0.116123
Aspartate transaminase (U/L)	362	-0.0124434	0.908929	0.961085
Aspartate transaminase (U/L)	363	0.0760345	0.468831	0.702749
Aspartate transaminase (U/L)	376	0.0843432	0.421507	0.665097
Aspartate transaminase (U/L)	381	0.381287	0.000162753	0.00230611
Aspartate transaminase (U/L)	391	0.102681	0.327375	0.579946
Aspartate transaminase (U/L)	397	0.0899147	0.39138	0.639059
Aspartate transaminase (U/L)	407	-0.123239	0.239238	0.486748
Aspartate transaminase (U/L)	409	0.00213139	0.983823	0.993345
Aspartate transaminase (U/L)	415	-0.141809	0.177525	0.408167
Aspartate transaminase (U/L)	418	0.0567505	0.597332	0.793484
Aspartate transaminase (U/L)	424	0.130254	0.213336	0.455212
Aspartate transaminase (U/L)	432	0.0951865	0.366757	0.616912
Aspartate transaminase (U/L)	439	0.0755409	0.47173	0.705031
Aspartate transaminase (U/L)	444	-0.119971	0.252021	0.501401
Aspartate transaminase (U/L)	445	0.020925	0.842195	0.930034
Aspartate transaminase (U/L)	452	0.0411096	0.695612	0.853433
Aspartate transaminase (U/L)	460	0.334247	0.00105857	0.0105795
Aspartate transaminase (U/L)	461	-0.0447293	0.670303	0.838711
Aspartate transaminase (U/L)	466	-0.150068	0.153344	0.373759
Aspartate transaminase (U/L)	480	0.0348127	0.740432	0.878601
Aspartate transaminase (U/L)	482	0.114886	0.27283	0.52436
Aspartate transaminase (U/L)	491	0.0862541	0.421561	0.665133
Aspartate transaminase (U/L)	498	0.138136	0.18668	0.420883
Aspartate transaminase (U/L)	500	0.205832	0.0557942	0.196485
Aspartate transaminase (U/L)	501	0.155562	0.136495	0.348017
Aspartate transaminase (U/L)	503	-0.419069	2.90446e-05	0.000540347
Aspartate transaminase (U/L)	504	-0.114554	0.276891	0.528809
Aspartate transaminase (U/L)	512	-0.0658936	0.530303	0.748407
Aspartate transaminase (U/L)	519	0.0332572	0.751646	0.884721
Aspartate transaminase (U/L)	533	0.208435	0.0449666	0.170185
Aspartate transaminase (U/L)	535	-0.0808058	0.441309	0.681285
Aspartate transaminase (U/L)	537	0.0406385	0.698932	0.855288
Aspartate transaminase (U/L)	561	0.327972	0.00133043	0.0126801
Aspartate transaminase (U/L)	563	-0.304063	0.0030454	0.0242192
Aspartate transaminase (U/L)	564	-0.405615	5.49495e-05	0.000930612
Aspartate transaminase (U/L)	565	0.0451929	0.667086	0.836965
Aspartate transaminase (U/L)	566	0.0919863	0.380515	0.629426
Aspartate transaminase (U/L)	572	-0.0529557	0.614168	0.804214
Aspartate transaminase (U/L)	796	0.133383	0.20496	0.444797
Aspartate transaminase (U/L)	798	-0.003371	0.977419	0.990705
Aspartate transaminase (U/L)	799	0.0341471	0.745224	0.881154
Aspartate transaminase (U/L)	800	0.0854725	0.415295	0.659912
Aspartate transaminase (U/L)	803	0.147111	0.159378	0.382565
Aspartate transaminase (U/L)	806	0.137912	0.187404	0.421823
Aspartate transaminase (U/L)	811	0.0680399	0.516965	0.738838
Aspartate transaminase (U/L)	815	0.230579	0.0261751	0.117601
Aspartate transaminase (U/L)	821	0.24505	0.017912	0.0899996
Aspartate transaminase (U/L)	823	0.0371086	0.72398	0.869587
Aspartate transaminase (U/L)	825	0.284932	0.00619097	0.0414379
Aspartate transaminase (U/L)	826	-0.00122432	0.991856	0.996598
Aspartate transaminase (U/L)	827	0.188924	0.0891578	0.266553
Aspartate transaminase (U/L)	828	0.0549089	0.630783	0.814923
Aspartate transaminase (U/L)	849	0.106815	0.310857	0.563872
Aspartate transaminase (U/L)	878	-0.140597	0.178878	0.410128
Aspartate transaminase (U/L)	880	0.131623	0.211055	0.4525
Aspartate transaminase (U/L)	881	0.237153	0.0220886	0.104377
Aspartate transaminase (U/L)	888	-0.0714202	0.496311	0.72369
Aspartate transaminase (U/L)	891	0.0433009	0.680248	0.844502
Aspartate transaminase (U/L)	892	0.0102755	0.922126	0.967082
Aspartate transaminase (U/L)	893	0.0685709	0.513692	0.736404
Aspartate transaminase (U/L)	913	-0.0935269	0.372555	0.62215
Aspartate transaminase (U/L)	917	-0.292195	0.00448293	0.0325138
Aspartate transaminase (U/L)	922	0.182869	0.126903	0.332607
Aspartate transaminase (U/L)	923	0.0521544	0.66123	0.833502
Aspartate transaminase (U/L)	925	0.0645998	0.538426	0.754066
Aspartate transaminase (U/L)	926	0.0062072	0.952911	0.980304
Aspartate transaminase (U/L)	932	-0.0603148	0.567912	0.774315
Aspartate transaminase (U/L)	935	-0.256823	0.0241511	0.111135
Aspartate transaminase (U/L)	980	0.0346332	0.741723	0.8793
Aspartate transaminase (U/L)	1001	-0.0870355	0.406786	0.652593
Aspartate transaminase (U/L)	1002	0.0499194	0.634651	0.817388
Aspartate transaminase (U/L)	1004	0.435865	1.2601e-05	0.000264031
Aspartate transaminase (U/L)	1021	-0.0947085	0.366518	0.616739
Aspartate transaminase (U/L)	1022	0.344212	0.00078024	0.00830083
Aspartate transaminase (U/L)	1023	-0.00717194	0.945603	0.977284
Aspartate transaminase (U/L)	1024	0.251496	0.0150255	0.0794886
Aspartate transaminase (U/L)	1025	0.167408	0.10873	0.301908
Aspartate transaminase (U/L)	1026	0.0580187	0.580667	0.782511
Aspartate transaminase (U/L)	1052	-0.0377667	0.719287	0.867021
Aspartate transaminase (U/L)	1053	0.526408	5.97536e-08	2.27847e-06
Aspartate transaminase (U/L)	1082	0.208622	0.0447703	0.169668
Aspartate transaminase (U/L)	1083	-0.29565	0.00401224	0.029903
Aspartate transaminase (U/L)	1084	0.260777	0.0115804	0.0658639
Aspartate transaminase (U/L)	1087	0.0185842	0.859657	0.938337
Aspartate transaminase (U/L)	1090	0.0576597	0.583015	0.784076
Aspartate transaminase (U/L)	1094	-0.0231461	0.825697	0.922118
Aspartate transaminase (U/L)	1102	0.248744	0.0162044	0.0838541
Aspartate transaminase (U/L)	1105	-0.131907	0.207534	0.448036
Aspartate transaminase (U/L)	1110	0.259925	0.0118652	0.067075
Aspartate transaminase (U/L)	1111	0.179298	0.0854922	0.259478
Aspartate transaminase (U/L)	1113	0.0932801	0.373823	0.623407
Aspartate transaminase (U/L)	1114	-0.013783	0.895675	0.955036
Aspartate transaminase (U/L)	1124	-0.120001	0.251902	0.501265
Aspartate transaminase (U/L)	1125	0.135544	0.256272	0.506249
Aspartate transaminase (U/L)	1128	0.071839	0.493782	0.721824
Aspartate transaminase (U/L)	1134	0.36529	0.000317793	0.00399641
Aspartate transaminase (U/L)	1135	0.0572532	0.587757	0.787207
Aspartate transaminase (U/L)	1136	0.018585	0.861194	0.939137
Aspartate transaminase (U/L)	1137	0.137605	0.188396	0.423086
Aspartate transaminase (U/L)	1140	-0.2686	0.00923374	0.0557724
Aspartate transaminase (U/L)	1143	-0.0828624	0.429733	0.671892
Aspartate transaminase (U/L)	1162	0.219593	0.0344364	0.142055
Aspartate transaminase (U/L)	1215	0.146385	0.178653	0.409822
Aspartate transaminase (U/L)	1221	-0.204426	0.049349	0.181147
Aspartate transaminase (U/L)	1224	-0.0330702	0.752997	0.885365
Aspartate transaminase (U/L)	1231	0.0672771	0.521686	0.742216
Aspartate transaminase (U/L)	1235	-0.0593274	0.572147	0.777084
Aspartate transaminase (U/L)	1239	-0.109277	0.297087	0.550134
Aspartate transaminase (U/L)	1242	0.389835	0.000112201	0.00169421
Aspartate transaminase (U/L)	1254	0.0813518	0.438219	0.678849
Aspartate transaminase (U/L)	1256	0.336057	0.000990141	0.0100464
Aspartate transaminase (U/L)	1258	0.187958	0.0908349	0.269751
Aspartate transaminase (U/L)	1268	0.231461	0.0255917	0.115744
Aspartate transaminase (U/L)	1342	-0.211935	0.0414088	0.160897
Aspartate transaminase (U/L)	1442	0.300309	0.00344751	0.0266346
Aspartate transaminase (U/L)	1488	0.116326	0.371976	0.621645
Aspartate transaminase (U/L)	1489	0.181161	0.0822405	0.253173
Aspartate transaminase (U/L)	1518	0.0601127	0.567062	0.77375
Aspartate transaminase (U/L)	1526	0.255071	0.0136056	0.0740058
Aspartate transaminase (U/L)	1528	0.190149	0.0694455	0.227089
Aspartate transaminase (U/L)	1537	-0.0154283	0.883305	0.949339
Aspartate transaminase (U/L)	1538	0.0694758	0.508138	0.732465
Aspartate transaminase (U/L)	1539	0.00266985	0.979737	0.991633
Aspartate transaminase (U/L)	1547	0.0933773	0.373323	0.62292
Aspartate transaminase (U/L)	1628	-0.0403118	0.707603	0.860393
Aspartate transaminase (U/L)	1629	0.00684955	0.950995	0.979568
Aspartate transaminase (U/L)	1648	0.00471897	0.964193	0.985142
Aspartate transaminase (U/L)	1869	0.0834688	0.428921	0.671193
Aspartate transaminase (U/L)	2029	0.132378	0.205901	0.445913
Aspartate transaminase (U/L)	2050	-0.00951273	0.927891	0.969753
Aspartate transaminase (U/L)	2051	-0.0710014	0.498846	0.72556
Aspartate transaminase (U/L)	2054	-0.0578317	0.581889	0.783264
Aspartate transaminase (U/L)	100000007	0.0947384	0.366366	0.61661
Aspartate transaminase (U/L)	100000008	-0.00783005	0.94062	0.975186
Aspartate transaminase (U/L)	100000010	-0.0704266	0.511936	0.735131
Aspartate transaminase (U/L)	100000011	0.0942292	0.437801	0.678538
Aspartate transaminase (U/L)	100000014	-0.0859062	0.412923	0.657851
Aspartate transaminase (U/L)	100000015	0.337504	0.00106929	0.010663
Aspartate transaminase (U/L)	100000016	0.163405	0.161275	0.385365
Aspartate transaminase (U/L)	100000036	0.0734619	0.484049	0.71446
Aspartate transaminase (U/L)	100000039	-0.123366	0.23875	0.48617
Aspartate transaminase (U/L)	100000042	0.0499044	0.634753	0.817435
Aspartate transaminase (U/L)	100000054	-0.0470027	0.65459	0.829538
Aspartate transaminase (U/L)	100000096	0.202463	0.0529287	0.189741
Aspartate transaminase (U/L)	100000257	0.198182	0.0568735	0.199045
Aspartate transaminase (U/L)	100000258	0.218413	0.149472	0.36781
Aspartate transaminase (U/L)	100000263	0.156795	0.133374	0.342995
Aspartate transaminase (U/L)	100000265	0.289547	0.00487624	0.0346458
Aspartate transaminase (U/L)	100000269	-0.247294	0.0168574	0.0862514
Aspartate transaminase (U/L)	100000276	0.0456192	0.664135	0.835282
Aspartate transaminase (U/L)	100000282	0.0921658	0.379583	0.628536
Aspartate transaminase (U/L)	100000285	0.0172356	0.891606	0.953225
Aspartate transaminase (U/L)	100000295	-0.079773	0.548109	0.760803
Aspartate transaminase (U/L)	100000406	0.151216	0.147928	0.365494
Aspartate transaminase (U/L)	100000409	0.144872	0.191301	0.426943
Aspartate transaminase (U/L)	100000436	0.15207	0.234132	0.480738
Aspartate transaminase (U/L)	100000437	0.173832	0.0956314	0.278603
Aspartate transaminase (U/L)	100000442	0.0129559	0.902444	0.958039
Aspartate transaminase (U/L)	100000445	0.115095	0.271951	0.523392
Aspartate transaminase (U/L)	100000453	0.136161	0.20326	0.442661
Aspartate transaminase (U/L)	100000463	0.296495	0.00390406	0.029285
Aspartate transaminase (U/L)	100000467	0.0666938	0.525311	0.744903
Aspartate transaminase (U/L)	100000487	-0.239044	0.109611	0.303465
Aspartate transaminase (U/L)	100000491	0.416249	3.32717e-05	0.0006067
Aspartate transaminase (U/L)	100000551	0.11692	0.264372	0.515295
Aspartate transaminase (U/L)	100000580	-0.00557153	0.957729	0.982447
Aspartate transaminase (U/L)	100000616	-0.0543093	0.605129	0.798516
Aspartate transaminase (U/L)	100000626	-0.0564631	0.59087	0.789296
Aspartate transaminase (U/L)	100000630	-2.93978e-05	0.999787	0.999894
Aspartate transaminase (U/L)	100000639	0.0404814	0.70004	0.855934
Aspartate transaminase (U/L)	100000656	-0.14038	0.179556	0.411089
Aspartate transaminase (U/L)	100000657	0.226084	0.0293251	0.127138
Aspartate transaminase (U/L)	100000665	-0.0214336	0.838412	0.928209
Aspartate transaminase (U/L)	100000672	0.0998762	0.340829	0.592847
Aspartate transaminase (U/L)	100000706	0.183714	0.0796044	0.247869
Aspartate transaminase (U/L)	100000707	0.16839	0.108596	0.301661
Aspartate transaminase (U/L)	100000708	-0.0158695	0.879992	0.947885
Aspartate transaminase (U/L)	100000711	0.0708154	0.566067	0.773124
Aspartate transaminase (U/L)	100000715	0.226496	0.0407376	0.159136
Aspartate transaminase (U/L)	100000743	0.0879703	0.401745	0.648305
Aspartate transaminase (U/L)	100000765	0.145609	0.3234	0.576291
Aspartate transaminase (U/L)	100000773	0.191922	0.0653331	0.218175
Aspartate transaminase (U/L)	100000774	0.389379	0.00011448	0.00172344
Aspartate transaminase (U/L)	100000776	0.0743593	0.47871	0.710406
Aspartate transaminase (U/L)	100000781	0.139341	0.182832	0.415614
Aspartate transaminase (U/L)	100000784	0.16292	0.148758	0.366771
Aspartate transaminase (U/L)	100000787	-0.160167	0.129371	0.336603
Aspartate transaminase (U/L)	100000792	0.0704106	0.502434	0.72828
Aspartate transaminase (U/L)	100000802	0.0378565	0.718648	0.866712
Aspartate transaminase (U/L)	100000808	-0.0105567	0.928869	0.970176
Aspartate transaminase (U/L)	100000827	-0.00181729	0.986207	0.994335
Aspartate transaminase (U/L)	100000840	-0.12846	0.224929	0.469686
Aspartate transaminase (U/L)	100000841	-0.250345	0.0155095	0.0812888
Aspartate transaminase (U/L)	100000846	0.208954	0.0468401	0.174933
Aspartate transaminase (U/L)	100000856	-0.141502	0.176069	0.406148
Aspartate transaminase (U/L)	100000863	0.200194	0.0543532	0.193132
Aspartate transaminase (U/L)	100000900	-0.061399	0.55878	0.768103
Aspartate transaminase (U/L)	100000924	0.175582	0.0922876	0.272487
Aspartate transaminase (U/L)	100000936	0.135743	0.194504	0.431295
Aspartate transaminase (U/L)	100000943	0.138658	0.278467	0.530476
Aspartate transaminase (U/L)	100000961	0.0217327	0.836188	0.927119
Aspartate transaminase (U/L)	100000963	0.271158	0.00856281	0.0527683
Aspartate transaminase (U/L)	100000997	0.0329057	0.754187	0.886003
Aspartate transaminase (U/L)	100001002	0.230519	0.0262151	0.117729
Aspartate transaminase (U/L)	100001006	-0.224828	0.0302609	0.129917
Aspartate transaminase (U/L)	100001007	0.198301	0.056721	0.198693
Aspartate transaminase (U/L)	100001022	-0.120577	0.249617	0.498751
Aspartate transaminase (U/L)	100001026	0.0478644	0.681371	0.8452
Aspartate transaminase (U/L)	100001034	0.120255	0.250891	0.500123
Aspartate transaminase (U/L)	100001040	0.000553413	0.995799	0.998299
Aspartate transaminase (U/L)	100001048	0.0342796	0.749791	0.88368
Aspartate transaminase (U/L)	100001051	0.247638	0.0167006	0.0856813
Aspartate transaminase (U/L)	100001054	0.103167	0.325078	0.577832
Aspartate transaminase (U/L)	100001055	0.271571	0.00882882	0.0539805
Aspartate transaminase (U/L)	100001064	0.142629	0.222195	0.466341
Aspartate transaminase (U/L)	100001073	0.138982	0.183973	0.417182
Aspartate transaminase (U/L)	100001083	-0.0558935	0.59667	0.793113
Aspartate transaminase (U/L)	100001086	0.106373	0.370407	0.620245
Aspartate transaminase (U/L)	100001092	0.141367	0.176485	0.40673
Aspartate transaminase (U/L)	100001102	-0.0240062	0.819328	0.918997
Aspartate transaminase (U/L)	100001104	0.237856	0.0216857	0.103015
Aspartate transaminase (U/L)	100001106	0.124568	0.261849	0.512462
Aspartate transaminase (U/L)	100001108	-0.0402853	0.702999	0.857693
Aspartate transaminase (U/L)	100001112	-0.030707	0.770141	0.894151
Aspartate transaminase (U/L)	100001121	0.409025	4.68696e-05	0.000812053
Aspartate transaminase (U/L)	100001125	0.082383	0.538688	0.754258
Aspartate transaminase (U/L)	100001126	0.134345	0.199183	0.437338
Aspartate transaminase (U/L)	100001145	-0.00673317	0.950066	0.979185
Aspartate transaminase (U/L)	100001148	0.0139441	0.908786	0.961038
Aspartate transaminase (U/L)	100001149	0.0871457	0.515386	0.737645
Aspartate transaminase (U/L)	100001150	-0.0776846	0.477114	0.709235
Aspartate transaminase (U/L)	100001151	-0.0612663	0.675811	0.841961
Aspartate transaminase (U/L)	100001162	0.258751	0.0122674	0.0686907
Aspartate transaminase (U/L)	100001167	-0.0131398	0.900518	0.957158
Aspartate transaminase (U/L)	100001170	0.205518	0.0481217	0.178114
Aspartate transaminase (U/L)	100001178	-0.000381407	0.997105	0.998788
Aspartate transaminase (U/L)	100001181	-0.0737467	0.494705	0.722508
Aspartate transaminase (U/L)	100001182	0.108611	0.300057	0.553181
Aspartate transaminase (U/L)	100001193	0.103765	0.322265	0.575205
Aspartate transaminase (U/L)	100001195	0.221811	0.0356308	0.145368
Aspartate transaminase (U/L)	100001197	0.0717643	0.494233	0.722153
Aspartate transaminase (U/L)	100001198	-0.01133	0.914164	0.963477
Aspartate transaminase (U/L)	100001207	0.122142	0.262575	0.513268
Aspartate transaminase (U/L)	100001208	0.122082	0.248988	0.49801
Aspartate transaminase (U/L)	100001211	0.0316643	0.764455	0.891313
Aspartate transaminase (U/L)	100001212	0.0512954	0.625333	0.811469
Aspartate transaminase (U/L)	100001229	0.092676	0.470037	0.703666
Aspartate transaminase (U/L)	100001232	-0.0287765	0.793759	0.906331
Aspartate transaminase (U/L)	100001247	0.0715848	0.495316	0.722952
Aspartate transaminase (U/L)	100001251	0.0411545	0.695296	0.853234
Aspartate transaminase (U/L)	100001253	0.0717343	0.494414	0.722308
Aspartate transaminase (U/L)	100001254	0.0636799	0.544238	0.758115
Aspartate transaminase (U/L)	100001256	0.485635	8.04902e-07	2.34418e-05
Aspartate transaminase (U/L)	100001257	0.16272	0.149265	0.367504
Aspartate transaminase (U/L)	100001263	-0.162367	0.119953	0.321141
Aspartate transaminase (U/L)	100001266	0.0475487	0.650839	0.827264
Aspartate transaminase (U/L)	100001267	0.162199	0.133365	0.342982
Aspartate transaminase (U/L)	100001270	0.174318	0.0946931	0.276842
Aspartate transaminase (U/L)	100001271	-0.252416	0.0146484	0.0780697
Aspartate transaminase (U/L)	100001272	-0.31991	0.00177225	0.0159062
Aspartate transaminase (U/L)	100001274	0.192304	0.06479	0.216976
Aspartate transaminase (U/L)	100001276	0.0741873	0.479731	0.711153
Aspartate transaminase (U/L)	100001277	0.0146355	0.889262	0.952117
Aspartate transaminase (U/L)	100001278	0.0314473	0.764757	0.891458
Aspartate transaminase (U/L)	100001279	-0.10563	0.367085	0.617184
Aspartate transaminase (U/L)	100001287	0.0960023	0.359978	0.610671
Aspartate transaminase (U/L)	100001293	0.150612	0.151842	0.371396
Aspartate transaminase (U/L)	100001294	-0.323208	0.00157756	0.0145141
Aspartate transaminase (U/L)	100001295	0.17133	0.102476	0.290891
Aspartate transaminase (U/L)	100001296	0.00531726	0.959657	0.983273
Aspartate transaminase (U/L)	100001300	0.260882	0.0115458	0.0657206
Aspartate transaminase (U/L)	100001310	0.157287	0.200205	0.438634
Aspartate transaminase (U/L)	100001313	-0.0651532	0.534944	0.751683
Aspartate transaminase (U/L)	100001314	-0.299524	0.00353739	0.0271627
Aspartate transaminase (U/L)	100001315	0.0790858	0.451124	0.689059
Aspartate transaminase (U/L)	100001320	0.295306	0.00405704	0.030148
Aspartate transaminase (U/L)	100001322	-0.266156	0.0645309	0.216408
Aspartate transaminase (U/L)	100001323	0.161675	0.174846	0.404343
Aspartate transaminase (U/L)	100001324	-0.0144044	0.916869	0.964738
Aspartate transaminase (U/L)	100001334	0.31655	0.00805056	0.0504091
Aspartate transaminase (U/L)	100001335	0.090513	0.388224	0.636203
Aspartate transaminase (U/L)	100001337	0.050413	0.631302	0.815285
Aspartate transaminase (U/L)	100001359	-0.0472795	0.652688	0.82833
Aspartate transaminase (U/L)	100001386	0.181047	0.0859007	0.260293
Aspartate transaminase (U/L)	100001391	-0.19866	0.0562654	0.197592
Aspartate transaminase (U/L)	100001392	0.181407	0.081817	0.252361
Aspartate transaminase (U/L)	100001393	0.390515	0.000108879	0.00165242
Aspartate transaminase (U/L)	100001395	-0.330006	0.00123605	0.0119668
Aspartate transaminase (U/L)	100001396	0.0554803	0.622761	0.809827
Aspartate transaminase (U/L)	100001397	0.190163	0.0932261	0.274213
Aspartate transaminase (U/L)	100001398	0.025948	0.86103	0.939056
Aspartate transaminase (U/L)	100001399	0.210477	0.0477254	0.177136
Aspartate transaminase (U/L)	100001400	0.0940055	0.370102	0.619959
Aspartate transaminase (U/L)	100001402	0.120259	0.324979	0.577741
Aspartate transaminase (U/L)	100001403	0.0441783	0.679273	0.843889
Aspartate transaminase (U/L)	100001404	-0.0843473	0.548182	0.760832
Aspartate transaminase (U/L)	100001405	-0.00325876	0.975682	0.989986
Aspartate transaminase (U/L)	100001409	0.366505	0.000444743	0.00525812
Aspartate transaminase (U/L)	100001412	0.390388	0.000109493	0.00166016
Aspartate transaminase (U/L)	100001413	0.257727	0.0136481	0.0741723
Aspartate transaminase (U/L)	100001415	0.429524	1.73619e-05	0.000348146
Aspartate transaminase (U/L)	100001416	0.231768	0.0253916	0.115128
Aspartate transaminase (U/L)	100001417	0.0918367	0.381294	0.63007
Aspartate transaminase (U/L)	100001423	0.0424184	0.686421	0.848187
Aspartate transaminase (U/L)	100001425	0.123718	0.237404	0.484603
Aspartate transaminase (U/L)	100001426	0.400393	8.40517e-05	0.00132936
Aspartate transaminase (U/L)	100001433	0.0662411	0.574973	0.778962
Aspartate transaminase (U/L)	100001437	-0.392415	0.000100084	0.00154047
Aspartate transaminase (U/L)	100001445	-0.120422	0.272291	0.523767
Aspartate transaminase (U/L)	100001446	0.0858838	0.413046	0.657947
Aspartate transaminase (U/L)	100001452	0.00857437	0.936072	0.973239
Aspartate transaminase (U/L)	100001454	0.132991	0.230699	0.476732
Aspartate transaminase (U/L)	100001456	0.17529	0.0928384	0.273507
Aspartate transaminase (U/L)	100001461	-0.155449	0.136781	0.348459
Aspartate transaminase (U/L)	100001462	-0.0772419	0.464265	0.699208
Aspartate transaminase (U/L)	100001466	0.30843	0.00992587	0.0588088
Aspartate transaminase (U/L)	100001467	0.0555386	0.676097	0.842117
Aspartate transaminase (U/L)	100001468	0.243345	0.0187511	0.0929481
Aspartate transaminase (U/L)	100001485	0.231581	0.0255135	0.115502
Aspartate transaminase (U/L)	100001501	-0.00543691	0.958749	0.982889
Aspartate transaminase (U/L)	100001509	0.39279	0.000107563	0.00163585
Aspartate transaminase (U/L)	100001510	-0.0118685	0.910101	0.961641
Aspartate transaminase (U/L)	100001511	-0.188003	0.0711298	0.230572
Aspartate transaminase (U/L)	100001526	0.173522	0.150839	0.369835
Aspartate transaminase (U/L)	100001540	0.2904	0.00474635	0.0339488
Aspartate transaminase (U/L)	100001541	0.370278	0.000258897	0.00338188
Aspartate transaminase (U/L)	100001550	-0.00962491	0.927043	0.969346
Aspartate transaminase (U/L)	100001551	-0.249911	0.0156952	0.0819731
Aspartate transaminase (U/L)	100001562	-0.164237	0.115691	0.313888
Aspartate transaminase (U/L)	100001567	-0.119612	0.253453	0.503005
Aspartate transaminase (U/L)	100001569	-0.165299	0.113322	0.309885
Aspartate transaminase (U/L)	100001570	-0.223347	0.0313962	0.13329
Aspartate transaminase (U/L)	100001571	-0.234939	0.0233991	0.108674
Aspartate transaminase (U/L)	100001577	0.21591	0.0544146	0.193268
Aspartate transaminase (U/L)	100001579	-0.0580261	0.580619	0.782496
Aspartate transaminase (U/L)	100001580	0.016877	0.87455	0.94528
Aspartate transaminase (U/L)	100001586	0.163068	0.12462	0.328868
Aspartate transaminase (U/L)	100001590	0.0401075	0.709019	0.86116
Aspartate transaminase (U/L)	100001593	0.143454	0.170121	0.398052
Aspartate transaminase (U/L)	100001594	0.159931	0.127795	0.334045
Aspartate transaminase (U/L)	100001597	0.316171	0.00201906	0.0176089
Aspartate transaminase (U/L)	100001604	-0.123832	0.24761	0.496408
Aspartate transaminase (U/L)	100001605	-0.0395691	0.706488	0.85983
Aspartate transaminase (U/L)	100001606	0.1036	0.323037	0.575942
Aspartate transaminase (U/L)	100001609	0.141988	0.174574	0.403949
Aspartate transaminase (U/L)	100001612	0.0393157	0.714513	0.864412
Aspartate transaminase (U/L)	100001613	0.0393372	0.70813	0.860679
Aspartate transaminase (U/L)	100001614	0.089653	0.392766	0.640338
Aspartate transaminase (U/L)	100001615	-0.0989563	0.345317	0.596963
Aspartate transaminase (U/L)	100001617	0.104603	0.355794	0.606649
Aspartate transaminase (U/L)	100001619	0.0311922	0.775567	0.897089
Aspartate transaminase (U/L)	100001620	-0.101297	0.333969	0.586225
Aspartate transaminase (U/L)	100001624	0.073303	0.558598	0.768
Aspartate transaminase (U/L)	100001635	0.264282	0.0139374	0.075313
Aspartate transaminase (U/L)	100001654	0.0462474	0.659794	0.832659
Aspartate transaminase (U/L)	100001655	-0.0556835	0.62823	0.813245
Aspartate transaminase (U/L)	100001657	0.222869	0.0317707	0.134377
Aspartate transaminase (U/L)	100001658	0.130829	0.213846	0.455815
Aspartate transaminase (U/L)	100001662	0.194555	0.0616588	0.209965
Aspartate transaminase (U/L)	100001664	0.218711	0.0903753	0.268871
Aspartate transaminase (U/L)	100001668	0.335802	0.000999506	0.0101218
Aspartate transaminase (U/L)	100001723	-0.0399894	0.729866	0.872893
Aspartate transaminase (U/L)	100001730	0.300683	0.00340543	0.0263875
Aspartate transaminase (U/L)	100001731	0.230748	0.0813914	0.251473
Aspartate transaminase (U/L)	100001733	0.145765	0.163272	0.388201
Aspartate transaminase (U/L)	100001734	0.229928	0.0266125	0.118901
Aspartate transaminase (U/L)	100001739	0.0840814	0.422955	0.666291
Aspartate transaminase (U/L)	100001740	0.178169	0.0875133	0.263391
Aspartate transaminase (U/L)	100001743	0.11499	0.272391	0.523878
Aspartate transaminase (U/L)	100001755	0.0919414	0.380749	0.629631
Aspartate transaminase (U/L)	100001756	-0.0850956	0.419947	0.663705
Aspartate transaminase (U/L)	100001757	0.0400363	0.712739	0.86335
Aspartate transaminase (U/L)	100001765	-0.00940773	0.937037	0.973664
Aspartate transaminase (U/L)	100001767	0.0176421	0.868172	0.942265
Aspartate transaminase (U/L)	100001768	-0.181405	0.233034	0.479535
Aspartate transaminase (U/L)	100001777	0.00824137	0.937507	0.973867
Aspartate transaminase (U/L)	100001778	0.0982757	0.348661	0.600054
Aspartate transaminase (U/L)	100001806	-0.00769728	0.952653	0.980246
Aspartate transaminase (U/L)	100001810	-0.0389035	0.711206	0.862461
Aspartate transaminase (U/L)	100001843	-0.176273	0.0965259	0.280244
Aspartate transaminase (U/L)	100001851	0.232052	0.0252073	0.114548
Aspartate transaminase (U/L)	100001856	0.140365	0.179603	0.411156
Aspartate transaminase (U/L)	100001868	0.0951285	0.36974	0.619646
Aspartate transaminase (U/L)	100001869	-0.0616682	0.557054	0.767006
Aspartate transaminase (U/L)	100001870	0.0849415	0.418209	0.662273
Aspartate transaminase (U/L)	100001872	-0.133965	0.227271	0.47256
Aspartate transaminase (U/L)	100001876	0.0982309	0.348882	0.600263
Aspartate transaminase (U/L)	100001882	-0.258369	0.0124005	0.0692317
Aspartate transaminase (U/L)	100001925	0.107043	0.381336	0.630101
Aspartate transaminase (U/L)	100001948	0.237525	0.0226168	0.106121
Aspartate transaminase (U/L)	100001950	0.0696475	0.509444	0.733371
Aspartate transaminase (U/L)	100001951	0.0523556	0.655523	0.830088
Aspartate transaminase (U/L)	100001956	0.036286	0.729861	0.872893
Aspartate transaminase (U/L)	100001977	-0.130232	0.213415	0.45528
Aspartate transaminase (U/L)	100001987	0.301468	0.00331855	0.0258584
Aspartate transaminase (U/L)	100001988	-0.173814	0.0975166	0.282036
Aspartate transaminase (U/L)	100001989	0.171723	0.0997871	0.286097
Aspartate transaminase (U/L)	100001990	0.140014	0.180706	0.412725
Aspartate transaminase (U/L)	100001992	0.295014	0.00409538	0.0303625
Aspartate transaminase (U/L)	100001993	0.202116	0.0520316	0.187629
Aspartate transaminase (U/L)	100001994	0.0922555	0.379117	0.628125
Aspartate transaminase (U/L)	100001999	-0.0241483	0.818277	0.918528
Aspartate transaminase (U/L)	100002003	0.0887292	0.433819	0.675317
Aspartate transaminase (U/L)	100002008	0.149875	0.163398	0.388389
Aspartate transaminase (U/L)	100002009	-0.0357999	0.733344	0.874796
Aspartate transaminase (U/L)	100002014	-0.224626	0.0304137	0.130352
Aspartate transaminase (U/L)	100002015	0.039584	0.75423	0.886019
Aspartate transaminase (U/L)	100002017	0.264288	0.033387	0.139034
Aspartate transaminase (U/L)	100002018	0.196544	0.0589952	0.203931
Aspartate transaminase (U/L)	100002021	0.090157	0.403516	0.649765
Aspartate transaminase (U/L)	100002024	0.164905	0.120372	0.321831
Aspartate transaminase (U/L)	100002026	-0.100392	0.341011	0.593002
Aspartate transaminase (U/L)	100002027	0.258571	0.0123299	0.0689432
Aspartate transaminase (U/L)	100002028	0.151628	0.146815	0.363831
Aspartate transaminase (U/L)	100002029	-0.193308	0.125903	0.330943
Aspartate transaminase (U/L)	100002049	0.0879432	0.54365	0.757752
Aspartate transaminase (U/L)	100002067	0.131181	0.210067	0.451274
Aspartate transaminase (U/L)	100002070	0.184683	0.0763598	0.241367
Aspartate transaminase (U/L)	100002094	0.0658973	0.537176	0.753285
Aspartate transaminase (U/L)	100002102	0.238424	0.0228516	0.106915
Aspartate transaminase (U/L)	100002103	0.273476	0.00799209	0.0501355
Aspartate transaminase (U/L)	100002106	-0.00453201	0.96561	0.985691
Aspartate transaminase (U/L)	100002107	0.013095	0.900856	0.957358
Aspartate transaminase (U/L)	100002113	-0.215285	0.0901732	0.268477
Aspartate transaminase (U/L)	100002122	0.00393583	0.970464	0.987751
Aspartate transaminase (U/L)	100002126	-0.133417	0.202331	0.441483
Aspartate transaminase (U/L)	100002128	-0.0706092	0.51084	0.734446
Aspartate transaminase (U/L)	100002129	0.0224805	0.830633	0.924484
Aspartate transaminase (U/L)	100002137	-0.0817469	0.552966	0.764183
Aspartate transaminase (U/L)	100002152	-0.0909167	0.388739	0.636692
Aspartate transaminase (U/L)	100002154	0.119709	0.253065	0.502549
Aspartate transaminase (U/L)	100002167	-0.0113076	0.914333	0.963532
Aspartate transaminase (U/L)	100002185	0.110903	0.303637	0.556768
Aspartate transaminase (U/L)	100002196	0.103556	0.323247	0.57617
Aspartate transaminase (U/L)	100002199	0.172309	0.100499	0.287319
Aspartate transaminase (U/L)	100002227	-0.0945467	0.522689	0.743002
Aspartate transaminase (U/L)	100002241	0.0384594	0.762863	0.890495
Aspartate transaminase (U/L)	100002253	-0.138897	0.21046	0.451793
Aspartate transaminase (U/L)	100002259	0.104775	0.317553	0.570667
Aspartate transaminase (U/L)	100002284	0.377293	0.00019297	0.00265415
Aspartate transaminase (U/L)	100002356	-0.0921284	0.379777	0.628719
Aspartate transaminase (U/L)	100002367	0.0444301	0.672381	0.839927
Aspartate transaminase (U/L)	100002376	0.180502	0.123811	0.327498
Aspartate transaminase (U/L)	100002397	0.267822	0.00944671	0.0567092
Aspartate transaminase (U/L)	100002417	0.12552	0.230587	0.476581
Aspartate transaminase (U/L)	100002458	0.114392	0.27491	0.526652
Aspartate transaminase (U/L)	100002462	0.0996368	0.341993	0.593892
Aspartate transaminase (U/L)	100002466	0.0206109	0.844534	0.931094
Aspartate transaminase (U/L)	100002488	0.131107	0.210329	0.451606
Aspartate transaminase (U/L)	100002500	0.545868	1.52367e-08	6.55587e-07
Aspartate transaminase (U/L)	100002514	0.464684	3.06653e-06	7.67872e-05
Aspartate transaminase (U/L)	100002528	-0.0279175	0.790519	0.904773
Aspartate transaminase (U/L)	100002537	-0.00183973	0.986036	0.994257
Aspartate transaminase (U/L)	100002544	0.113073	0.373675	0.623261
Aspartate transaminase (U/L)	100002613	0.236108	0.0259111	0.116755
Aspartate transaminase (U/L)	100002749	-0.151852	0.146211	0.362897
Aspartate transaminase (U/L)	100002761	0.0341	0.751059	0.884397
Aspartate transaminase (U/L)	100002769	0.269752	0.00892612	0.0544048
Aspartate transaminase (U/L)	100002784	0.322236	0.00163284	0.0149095
Aspartate transaminase (U/L)	100002796	-0.0461876	0.660207	0.832922
Aspartate transaminase (U/L)	100002825	0.127965	0.356456	0.607273
Aspartate transaminase (U/L)	100002873	-0.0991916	0.363536	0.613931
Aspartate transaminase (U/L)	100002875	-0.228844	0.0273552	0.121151
Aspartate transaminase (U/L)	100002911	-0.0321802	0.759439	0.88872
Aspartate transaminase (U/L)	100002927	-0.183337	0.0785661	0.24581
Aspartate transaminase (U/L)	100002945	-0.0418281	0.693824	0.852369
Aspartate transaminase (U/L)	100002951	-0.167026	0.10955	0.303347
Aspartate transaminase (U/L)	100002952	-0.0843656	0.421383	0.664995
Aspartate transaminase (U/L)	100002953	0.0171932	0.870066	0.943131
Aspartate transaminase (U/L)	100002989	0.0156227	0.881845	0.948681
Aspartate transaminase (U/L)	100002990	0.0571511	0.586347	0.786279
Aspartate transaminase (U/L)	100003000	-0.0329281	0.754024	0.885911
Aspartate transaminase (U/L)	100003001	-0.116636	0.265543	0.516459
Aspartate transaminase (U/L)	100003119	0.0501516	0.638766	0.819863
Aspartate transaminase (U/L)	100003151	-0.0245072	0.815623	0.917278
Aspartate transaminase (U/L)	100003169	0.072969	0.514732	0.73717
Aspartate transaminase (U/L)	100003179	0.0872598	0.405573	0.651532
Aspartate transaminase (U/L)	100003183	-0.0084391	0.948533	0.978486
Aspartate transaminase (U/L)	100003185	0.0264233	0.82439	0.921496
Aspartate transaminase (U/L)	100003210	-0.0925482	0.493524	0.721644
Aspartate transaminase (U/L)	100003240	-0.0560811	0.595437	0.792297
Aspartate transaminase (U/L)	100003258	0.308685	0.00260842	0.0214937
Aspartate transaminase (U/L)	100003260	0.213257	0.0500396	0.182779
Aspartate transaminase (U/L)	100003271	-0.153789	0.141075	0.35514
Aspartate transaminase (U/L)	100003397	-0.00619973	0.952968	0.980327
Aspartate transaminase (U/L)	100003415	0.0209624	0.841917	0.929864
Aspartate transaminase (U/L)	100003432	-0.00103564	0.99494	0.997939
Aspartate transaminase (U/L)	100003434	0.169684	0.148366	0.366143
Aspartate transaminase (U/L)	100003470	-0.280917	0.00638003	0.0423796
Aspartate transaminase (U/L)	100003473	0.146105	0.287158	0.539811
Aspartate transaminase (U/L)	100003589	0.0374628	0.798291	0.908603
Aspartate transaminase (U/L)	100003641	-0.091102	0.427631	0.670071
Aspartate transaminase (U/L)	100003674	0.0707023	0.563742	0.771463
Aspartate transaminase (U/L)	100003686	0.0266076	0.810135	0.91457
Aspartate transaminase (U/L)	100003695	0.248176	0.0164576	0.0847732
Aspartate transaminase (U/L)	100003696	0.0721856	0.580369	0.782318
Aspartate transaminase (U/L)	100003892	0.0616907	0.565759	0.77289
Aspartate transaminase (U/L)	100003901	-0.153064	0.142982	0.358048
Aspartate transaminase (U/L)	100003926	0.11846	0.271661	0.52311
Aspartate transaminase (U/L)	100004046	0.31057	0.00244704	0.0204565
Aspartate transaminase (U/L)	100004054	-0.136422	0.197249	0.43488
Aspartate transaminase (U/L)	100004056	0.0485953	0.762868	0.890498
Aspartate transaminase (U/L)	100004059	-0.00645317	0.952418	0.980171
Aspartate transaminase (U/L)	100004083	-0.0717256	0.496861	0.724049
Aspartate transaminase (U/L)	100004088	0.196524	0.201047	0.439736
Aspartate transaminase (U/L)	100004089	0.0101484	0.923087	0.967522
Aspartate transaminase (U/L)	100004111	0.161933	0.120959	0.322812
Aspartate transaminase (U/L)	100004112	-0.00570438	0.960468	0.983647
Aspartate transaminase (U/L)	100004182	0.0643247	0.546954	0.760016
Aspartate transaminase (U/L)	100004208	-0.0294805	0.779082	0.898788
Aspartate transaminase (U/L)	100004227	0.0276195	0.793827	0.906363
Aspartate transaminase (U/L)	100004284	0.131316	0.209595	0.450676
Aspartate transaminase (U/L)	100004295	-0.0851434	0.4171	0.661363
Aspartate transaminase (U/L)	100004299	0.364859	0.00150498	0.0139836
Aspartate transaminase (U/L)	100004318	0.141172	0.243732	0.491866
Aspartate transaminase (U/L)	100004322	-0.0616489	0.559364	0.768515
Aspartate transaminase (U/L)	100004327	-0.0927042	0.376793	0.626023
Aspartate transaminase (U/L)	100004328	0.028239	0.788162	0.903641
Aspartate transaminase (U/L)	100004329	-0.10307	0.325536	0.578261
Aspartate transaminase (U/L)	100004396	0.0850444	0.456154	0.69305
Aspartate transaminase (U/L)	100004414	-0.0615934	0.557533	0.767329
Aspartate transaminase (U/L)	100004499	0.217551	0.0361911	0.146902
Aspartate transaminase (U/L)	100004509	-0.0159908	0.907752	0.960537
Aspartate transaminase (U/L)	100004523	0.159465	0.126806	0.332436
Aspartate transaminase (U/L)	100004541	0.281067	0.00635082	0.0422373
Aspartate transaminase (U/L)	100004542	-0.0185767	0.859713	0.938363
Aspartate transaminase (U/L)	100004561	0.104526	0.329647	0.58212
Aspartate transaminase (U/L)	100004575	0.245928	0.0187844	0.0930639
Aspartate transaminase (U/L)	100004601	0.0645367	0.659536	0.832503
Aspartate transaminase (U/L)	100004634	0.251557	0.0614535	0.209501
Aspartate transaminase (U/L)	100004635	0.137366	0.189173	0.424116
Aspartate transaminase (U/L)	100005350	-0.260972	0.0115163	0.0655946
Aspartate transaminase (U/L)	100005372	-0.107034	0.312578	0.565604
Aspartate transaminase (U/L)	100005373	-0.224491	0.0305158	0.130664
Aspartate transaminase (U/L)	100005383	0.232905	0.0246613	0.112798
Aspartate transaminase (U/L)	100005384	0.129686	0.215357	0.457864
Aspartate transaminase (U/L)	100005389	0.114076	0.369421	0.619373
Aspartate transaminase (U/L)	100005402	0.0693621	0.568295	0.774527
Aspartate transaminase (U/L)	100005418	0.033818	0.747596	0.882466
Aspartate transaminase (U/L)	100005463	-0.044423	0.747421	0.882355
Aspartate transaminase (U/L)	100005466	0.0553488	0.598228	0.794059
Aspartate transaminase (U/L)	100005716	-0.0477282	0.649607	0.826482
Aspartate transaminase (U/L)	100005717	0.0544277	0.631576	0.815452
Aspartate transaminase (U/L)	100005814	0.0737294	0.518437	0.739836
Aspartate transaminase (U/L)	100005850	0.0620401	0.56131	0.769884
Aspartate transaminase (U/L)	100005864	0.200978	0.0651314	0.217718
Aspartate transaminase (U/L)	100005946	0.317233	0.00291917	0.0234409
Aspartate transaminase (U/L)	100005972	0.292776	0.0139096	0.0752027
Aspartate transaminase (U/L)	100005977	0.262389	0.0685514	0.225178
Aspartate transaminase (U/L)	100005985	-0.134158	0.199815	0.438142
Aspartate transaminase (U/L)	100005986	0.0608979	0.562	0.770377
Aspartate transaminase (U/L)	100005996	0.159331	0.127132	0.332953
Aspartate transaminase (U/L)	100005998	0.115969	0.270962	0.522306
Aspartate transaminase (U/L)	100006005	0.340869	0.000884282	0.00918225
Aspartate transaminase (U/L)	100006051	0.144463	0.167104	0.393699
Aspartate transaminase (U/L)	100006056	0.260719	0.0120694	0.0678747
Aspartate transaminase (U/L)	100006082	0.013439	0.898265	0.956223
Aspartate transaminase (U/L)	100006092	0.112206	0.337841	0.59
Aspartate transaminase (U/L)	100006098	-0.0630714	0.550318	0.762276
Aspartate transaminase (U/L)	100006105	0.118963	0.272436	0.523925
Aspartate transaminase (U/L)	100006106	-0.0795195	0.60359	0.797521
Aspartate transaminase (U/L)	100006108	0.252731	0.0228274	0.10683
Aspartate transaminase (U/L)	100006115	0.0771339	0.462408	0.697795
Aspartate transaminase (U/L)	100006116	-0.0558937	0.693902	0.852406
Aspartate transaminase (U/L)	100006121	-0.0938615	0.483418	0.713959
Aspartate transaminase (U/L)	100006125	0.0430777	0.791834	0.905428
Aspartate transaminase (U/L)	100006126	0.0881124	0.499512	0.72604
Aspartate transaminase (U/L)	100006129	0.130358	0.220713	0.464515
Aspartate transaminase (U/L)	100006171	-0.0504769	0.667141	0.836994
Aspartate transaminase (U/L)	100006173	-0.0697557	0.5604	0.769186
Aspartate transaminase (U/L)	100006184	-0.0298337	0.816455	0.917627
Aspartate transaminase (U/L)	100006190	-0.0145863	0.914242	0.963496
Aspartate transaminase (U/L)	100006191	0.133244	0.238685	0.486092
Aspartate transaminase (U/L)	100006260	0.0465921	0.659195	0.832312
Aspartate transaminase (U/L)	100006282	0.164841	0.212165	0.4538
Aspartate transaminase (U/L)	100006290	0.0836252	0.425484	0.668385
Aspartate transaminase (U/L)	100006292	-0.0348576	0.740109	0.878457
Aspartate transaminase (U/L)	100006293	0.110526	0.291567	0.544428
Aspartate transaminase (U/L)	100006294	0.0995546	0.342394	0.594228
Aspartate transaminase (U/L)	100006295	-0.0435551	0.678474	0.843459
Aspartate transaminase (U/L)	100006296	0.129282	0.216802	0.459629
Aspartate transaminase (U/L)	100006298	0.143409	0.170256	0.398244
Aspartate transaminase (U/L)	100006314	-0.00993153	0.924725	0.968303
Aspartate transaminase (U/L)	100006361	0.0836851	0.425152	0.668091
Aspartate transaminase (U/L)	100006367	0.278786	0.00680943	0.0444865
Aspartate transaminase (U/L)	100006369	0.0580836	0.711406	0.862546
Aspartate transaminase (U/L)	100006370	-0.0114347	0.913373	0.963122
Aspartate transaminase (U/L)	100006375	-0.051882	0.631184	0.81521
Aspartate transaminase (U/L)	100006376	0.20299	0.161855	0.386207
Aspartate transaminase (U/L)	100006378	0.288847	0.00983197	0.058384
Aspartate transaminase (U/L)	100006379	0.118034	0.259815	0.510199
Aspartate transaminase (U/L)	100006430	0.223138	0.0315596	0.133778
Aspartate transaminase (U/L)	100006435	0.216033	0.037544	0.150605
Aspartate transaminase (U/L)	100006438	-0.000762813	0.99421	0.997593
Aspartate transaminase (U/L)	100006614	0.34197	0.000848688	0.00887884
Aspartate transaminase (U/L)	100006619	0.0111917	0.936606	0.973482
Aspartate transaminase (U/L)	100006620	0.149187	0.204576	0.444296
Aspartate transaminase (U/L)	100006627	0.096312	0.480113	0.711455
Aspartate transaminase (U/L)	100006641	0.164027	0.116162	0.314698
Aspartate transaminase (U/L)	100006642	0.248805	0.0194128	0.095259
Aspartate transaminase (U/L)	100006644	0.173254	0.119567	0.320487
Aspartate transaminase (U/L)	100006726	0.125386	0.231091	0.477205
Aspartate transaminase (U/L)	100008903	-0.309657	0.00252401	0.0209477
Aspartate transaminase (U/L)	100008904	-0.0791157	0.450953	0.688889
Aspartate transaminase (U/L)	100008914	-0.0475861	0.650582	0.827091
Aspartate transaminase (U/L)	100008915	-0.0453874	0.665739	0.836175
Aspartate transaminase (U/L)	100008916	0.0234228	0.823647	0.921178
Aspartate transaminase (U/L)	100008919	-0.0549136	0.605163	0.798532
Aspartate transaminase (U/L)	100008920	-0.0394793	0.707124	0.860161
Aspartate transaminase (U/L)	100008921	-0.0832064	0.427814	0.670234
Aspartate transaminase (U/L)	100008928	0.221694	0.0327055	0.137089
Aspartate transaminase (U/L)	100008930	0.0956134	0.361936	0.612475
Aspartate transaminase (U/L)	100008934	-0.0849819	0.477853	0.709808
Aspartate transaminase (U/L)	100008954	0.0180832	0.863404	0.940132
Aspartate transaminase (U/L)	100008955	0.0771189	0.462495	0.697831
Aspartate transaminase (U/L)	100008956	-0.0341471	0.745224	0.881154
Aspartate transaminase (U/L)	100008957	-0.0175297	0.867545	0.942004
Aspartate transaminase (U/L)	100008976	0.0419098	0.689987	0.85023
Aspartate transaminase (U/L)	100008977	0.021815	0.835576	0.926854
Aspartate transaminase (U/L)	100008980	-0.140582	0.178925	0.410211
Aspartate transaminase (U/L)	100008984	0.0495679	0.637041	0.818779
Aspartate transaminase (U/L)	100008985	0.01394	0.894493	0.954491
Aspartate transaminase (U/L)	100008990	0.0303106	0.773027	0.895794
Aspartate transaminase (U/L)	100008991	0.0441534	0.674306	0.841029
Aspartate transaminase (U/L)	100008992	0.142728	0.172314	0.400976
Aspartate transaminase (U/L)	100008993	-0.153505	0.14182	0.356369
Aspartate transaminase (U/L)	100008994	0.0447442	0.670199	0.838641
Aspartate transaminase (U/L)	100008998	-0.0775377	0.460061	0.695977
Aspartate transaminase (U/L)	100008999	-0.0716969	0.494639	0.722469
Aspartate transaminase (U/L)	100009002	0.0715399	0.495587	0.723145
Aspartate transaminase (U/L)	100009005	0.0856893	0.414108	0.658926
Aspartate transaminase (U/L)	100009007	-0.169606	0.104099	0.293717
Aspartate transaminase (U/L)	100009009	-0.217544	0.0361977	0.146922
Aspartate transaminase (U/L)	100009014	-0.070104	0.504301	0.729683
Aspartate transaminase (U/L)	100009025	0.0690346	0.510842	0.734447
Aspartate transaminase (U/L)	100009026	0.34284	0.000768005	0.00819584
Aspartate transaminase (U/L)	100009027	0.217978	0.0358187	0.145875
Aspartate transaminase (U/L)	100009028	0.199668	0.0563625	0.197835
Aspartate transaminase (U/L)	100009030	-0.0874842	0.404362	0.650506
Aspartate transaminase (U/L)	100009038	0.0392624	0.70866	0.860982
Aspartate transaminase (U/L)	100009042	0.0140225	0.91243	0.962746
Aspartate transaminase (U/L)	100009045	0.240411	0.0742988	0.237138
Aspartate transaminase (U/L)	100009052	0.0880507	0.403927	0.65014
Aspartate transaminase (U/L)	100009055	0.113465	0.278845	0.530877
Aspartate transaminase (U/L)	100009066	-0.00334367	0.97548	0.989912
Aspartate transaminase (U/L)	100009069	-0.0154582	0.88308	0.949251
Aspartate transaminase (U/L)	100009075	-0.232168	0.0259502	0.116891
Aspartate transaminase (U/L)	100009078	-0.00187712	0.985753	0.994159
Aspartate transaminase (U/L)	100009130	-0.297609	0.00376539	0.0284728
Aspartate transaminase (U/L)	100009131	-0.321286	0.00168852	0.0153094
Aspartate transaminase (U/L)	100009139	-0.129858	0.214744	0.45704
Aspartate transaminase (U/L)	100009154	-0.111767	0.391137	0.638835
Aspartate transaminase (U/L)	100009160	-0.0612793	0.559548	0.768649
Aspartate transaminase (U/L)	100009162	0.0711061	0.498211	0.725046
Aspartate transaminase (U/L)	100009181	0.0798504	0.527195	0.746242
Aspartate transaminase (U/L)	100009217	0.118342	0.305332	0.558471
Aspartate transaminase (U/L)	100009222	-0.0441536	0.677718	0.84301
Aspartate transaminase (U/L)	100009225	-0.12389	0.236747	0.483806
Aspartate transaminase (U/L)	100009227	0.116118	0.270345	0.521632
Aspartate transaminase (U/L)	100009232	0.148898	0.154315	0.375197
Aspartate transaminase (U/L)	100009233	-0.1458	0.194027	0.430672
Aspartate transaminase (U/L)	100009246	-0.149033	0.153938	0.374636
Aspartate transaminase (U/L)	100009264	0.200036	0.0545466	0.193591
Aspartate transaminase (U/L)	100009266	0.160577	0.16299	0.387819
Aspartate transaminase (U/L)	100009271	0.197066	0.0706485	0.229547
Aspartate transaminase (U/L)	100009272	-0.070291	0.503162	0.728838
Aspartate transaminase (U/L)	100009275	0.0870523	0.428241	0.670574
Aspartate transaminase (U/L)	100009278	0.106471	0.323489	0.576374
Aspartate transaminase (U/L)	100009329	0.0971839	0.354068	0.604986
Aspartate transaminase (U/L)	100009331	-0.0522454	0.707514	0.860347
Aspartate transaminase (U/L)	100009332	-0.205285	0.0695371	0.22731
Aspartate transaminase (U/L)	100009343	-0.154029	0.151908	0.371496
Aspartate transaminase (U/L)	100009345	-0.139159	0.325167	0.577918
Aspartate transaminase (U/L)	100009394	0.0602024	0.566483	0.773385
Aspartate transaminase (U/L)	100009406	0.060681	0.563396	0.77125
Aspartate transaminase (U/L)	100009407	0.00338526	0.976225	0.990202
Aspartate transaminase (U/L)	100010850	0.354225	0.00210776	0.0182157
Aspartate transaminase (U/L)	100010869	0.303011	0.00596546	0.040293
Aspartate transaminase (U/L)	100010895	-0.100435	0.346254	0.597784
Aspartate transaminase (U/L)	100010896	0.00975952	0.926025	0.968856
Aspartate transaminase (U/L)	100010901	-0.07587	0.469796	0.703467
Aspartate transaminase (U/L)	100010918	0.159646	0.18356	0.416607
Aspartate transaminase (U/L)	100010919	0.126312	0.261164	0.511717
Aspartate transaminase (U/L)	100010922	0.0360541	0.731521	0.873818
Aspartate transaminase (U/L)	100010923	0.102763	0.326985	0.579601
Aspartate transaminase (U/L)	100010925	0.130663	0.409494	0.654919
Aspartate transaminase (U/L)	100010930	-0.0101588	0.929659	0.970489
Aspartate transaminase (U/L)	100010936	0.0814337	0.445453	0.684496
Aspartate transaminase (U/L)	100010937	0.131772	0.208003	0.448616
Aspartate transaminase (U/L)	100010940	0.00420073	0.97372	0.989099
Aspartate transaminase (U/L)	100010941	-0.098549	0.349993	0.601409
Aspartate transaminase (U/L)	100010942	-0.0479226	0.648274	0.82571
Aspartate transaminase (U/L)	100010955	0.181722	0.0812806	0.251252
Aspartate transaminase (U/L)	100015609	-0.0977448	0.351284	0.602552
Aspartate transaminase (U/L)	100015620	-0.138151	0.186632	0.420819
Aspartate transaminase (U/L)	100015623	-0.102418	0.375429	0.62475
Aspartate transaminase (U/L)	100015625	-0.247967	0.0171607	0.0873274
Aspartate transaminase (U/L)	100015632	-0.0582354	0.585609	0.785818
Aspartate transaminase (U/L)	100015637	-0.0452378	0.666775	0.8368
Aspartate transaminase (U/L)	100015638	-0.0400402	0.703156	0.857778
Aspartate transaminase (U/L)	100015640	0.0268308	0.856351	0.936766
Aspartate transaminase (U/L)	100015641	-0.0091881	0.93764	0.973927
Aspartate transaminase (U/L)	100015643	0.0498205	0.640985	0.821296
Aspartate transaminase (U/L)	100015681	-0.0458561	0.754379	0.8861
Aspartate transaminase (U/L)	100015723	0.103153	0.375221	0.624611
Aspartate transaminase (U/L)	100015727	0.187884	0.177906	0.408708
Aspartate transaminase (U/L)	100015731	-0.0464521	0.669204	0.838108
Aspartate transaminase (U/L)	100015735	0.0156117	0.889286	0.952136
Aspartate transaminase (U/L)	100015737	-0.117615	0.392441	0.64001
Aspartate transaminase (U/L)	100015744	-0.0479528	0.699981	0.855896
Aspartate transaminase (U/L)	100015745	-0.13676	0.19115	0.426724
Aspartate transaminase (U/L)	100015752	-0.0535651	0.72674	0.871124
Aspartate transaminase (U/L)	100015760	-0.0720795	0.514679	0.737156
Aspartate transaminase (U/L)	100015786	0.247383	0.0168164	0.0861084
Aspartate transaminase (U/L)	100015787	0.020409	0.846038	0.931774
Aspartate transaminase (U/L)	100015788	-0.241423	0.0197372	0.0963747
Aspartate transaminase (U/L)	100015789	-0.034708	0.741185	0.879017
Aspartate transaminase (U/L)	100015790	-0.107811	0.303653	0.556782
Aspartate transaminase (U/L)	100015791	-0.010455	0.92077	0.966485
Aspartate transaminase (U/L)	100015792	0.157005	0.132849	0.342119
Aspartate transaminase (U/L)	100015793	-0.0378403	0.720256	0.867537
Aspartate transaminase (U/L)	100015831	0.0653812	0.53807	0.753843
Aspartate transaminase (U/L)	100015834	-0.141928	0.174758	0.404223
Aspartate transaminase (U/L)	100015835	0.0453724	0.665843	0.83623
Aspartate transaminase (U/L)	100015836	0.0287546	0.785553	0.902236
Aspartate transaminase (U/L)	100015837	-0.0328384	0.754674	0.886219
Aspartate transaminase (U/L)	100015838	-0.0790171	0.461694	0.697252
Aspartate transaminase (U/L)	100015839	-0.0967775	0.358765	0.609551
Aspartate transaminase (U/L)	100015840	0.0242322	0.818649	0.918693
Aspartate transaminase (U/L)	100015850	-0.0283746	0.851514	0.934509
Aspartate transaminase (U/L)	100015882	-0.0219645	0.834465	0.926313
Aspartate transaminase (U/L)	100015962	-0.00506298	0.961584	0.984118
Aspartate transaminase (U/L)	100015965	0.0583849	0.644099	0.823085
Aspartate transaminase (U/L)	100015966	-0.216347	0.0372607	0.14983
Aspartate transaminase (U/L)	100015967	-0.106495	0.309629	0.562634
Aspartate transaminase (U/L)	100015968	-0.115275	0.271199	0.522583
Aspartate transaminase (U/L)	100015971	0.253441	0.0147844	0.0785812
Aspartate transaminase (U/L)	100016038	0.155397	0.136915	0.348676
Aspartate transaminase (U/L)	100016069	0.164567	0.123293	0.326661
Aspartate transaminase (U/L)	100019794	0.0641361	0.541351	0.75616
Aspartate transaminase (U/L)	100019801	0.0400277	0.75939	0.888689
Aspartate transaminase (U/L)	100019831	0.0741161	0.649459	0.826393
Aspartate transaminase (U/L)	100019892	0.061847	0.5581	0.767696
Aspartate transaminase (U/L)	100019957	-0.32533	0.0026906	0.0220127
Aspartate transaminase (U/L)	100019968	-0.123187	0.239439	0.486991
Aspartate transaminase (U/L)	100019972	-0.00554161	0.957956	0.982551
Aspartate transaminase (U/L)	100019975	0.0295777	0.778372	0.898455
Aspartate transaminase (U/L)	100019978	-0.0547206	0.602395	0.796701
Aspartate transaminase (U/L)	100019981	0.0749623	0.477591	0.709619
Aspartate transaminase (U/L)	100019982	-0.0518242	0.6237	0.810419
Aspartate transaminase (U/L)	100019984	0.00814559	0.951176	0.979644
Aspartate transaminase (U/L)	100019986	0.0255401	0.855951	0.936592
Aspartate transaminase (U/L)	100020004	-0.0612644	0.559644	0.768696
Aspartate transaminase (U/L)	100020203	-0.0438353	0.72467	0.869973
Aspartate transaminase (U/L)	100020204	0.1716	0.103861	0.293284
Aspartate transaminase (U/L)	100020205	0.164506	0.115086	0.312881
Aspartate transaminase (U/L)	100020208	0.337896	0.000987285	0.0100244
Aspartate transaminase (U/L)	100020211	0.258653	0.0123012	0.0688301
Aspartate transaminase (U/L)	100020214	-0.13892	0.202085	0.441141
Aspartate transaminase (U/L)	100020217	0.430668	1.63941e-05	0.000331412
Aspartate transaminase (U/L)	100020219	0.379155	0.000178287	0.00248589
Aspartate transaminase (U/L)	100020241	-0.146684	0.160604	0.384359
Aspartate transaminase (U/L)	100020259	0.0222791	0.834893	0.926535
Aspartate transaminase (U/L)	100020261	0.104874	0.330841	0.583257
Aspartate transaminase (U/L)	100020262	0.0437802	0.680295	0.844522
Aspartate transaminase (U/L)	100020276	-0.0903335	0.389169	0.637056
Aspartate transaminase (U/L)	100020343	-0.0327262	0.755485	0.886621
Aspartate transaminase (U/L)	100020351	0.0288488	0.83595	0.927013
Aspartate transaminase (U/L)	100020360	0.186003	0.125962	0.331022
Aspartate transaminase (U/L)	100020361	-0.0909168	0.386101	0.634345
Aspartate transaminase (U/L)	100020371	0.166323	0.111073	0.305971
Aspartate transaminase (U/L)	100020372	0.0828699	0.429692	0.671862
Aspartate transaminase (U/L)	100020377	0.0277001	0.797809	0.908366
Aspartate transaminase (U/L)	100020378	0.230071	0.0273644	0.121181
Aspartate transaminase (U/L)	100020409	0.183778	0.0778374	0.244365
Aspartate transaminase (U/L)	100020414	-0.106719	0.308605	0.561588
Aspartate transaminase (U/L)	100020417	-0.0376545	0.720086	0.867436
Aspartate transaminase (U/L)	100020419	0.356009	0.000461295	0.00541732
Aspartate transaminase (U/L)	100020421	0.27518	0.0147542	0.0784632
Aspartate transaminase (U/L)	100020423	0.120389	0.252996	0.5025
Aspartate transaminase (U/L)	100020425	0.298776	0.00362494	0.0276601
Aspartate transaminase (U/L)	100020427	0.284273	0.00693691	0.0451141
Aspartate transaminase (U/L)	100020478	-0.0819725	0.434721	0.676047
Aspartate transaminase (U/L)	100020479	0.190046	0.100104	0.286614
Aspartate transaminase (U/L)	100020487	0.242059	0.0194062	0.0952396
Aspartate transaminase (U/L)	100020488	0.0465711	0.726147	0.870816
Aspartate transaminase (U/L)	100020493	0.272508	0.053035	0.189984
Aspartate transaminase (U/L)	100020496	0.183039	0.126542	0.331994
Aspartate transaminase (U/L)	100020497	0.124446	0.356359	0.607199
Aspartate transaminase (U/L)	100020502	0.165468	0.250813	0.500053
Aspartate transaminase (U/L)	100020514	0.122851	0.349721	0.601134
Aspartate transaminase (U/L)	100020515	0.161888	0.127407	0.333376
Aspartate transaminase (U/L)	100020536	0.117966	0.282265	0.534534
Aspartate transaminase (U/L)	100020541	0.172052	0.0991295	0.284951
Aspartate transaminase (U/L)	100020542	0.158955	0.173151	0.402046
Aspartate transaminase (U/L)	100020545	0.0257337	0.806572	0.91274
Aspartate transaminase (U/L)	100020546	0.00799076	0.940076	0.974941
Aspartate transaminase (U/L)	100020549	-0.213746	0.15377	0.374406
Aspartate transaminase (U/L)	100020550	0.148965	0.154127	0.37492
Aspartate transaminase (U/L)	100020578	0.0956815	0.372422	0.622033
Aspartate transaminase (U/L)	100020631	-0.0734004	0.558073	0.767678
Aspartate transaminase (U/L)	100020819	0.219331	0.0346573	0.142628
Aspartate transaminase (U/L)	100020822	-0.0116624	0.915127	0.963894
Aspartate transaminase (U/L)	100020823	0.31195	0.00308922	0.0244815
Aspartate transaminase (U/L)	100020825	0.201966	0.0522093	0.188055
Aspartate transaminase (U/L)	100020833	0.0276781	0.792274	0.905625
Aspartate transaminase (U/L)	100020837	-0.00860782	0.934734	0.972681
Aspartate transaminase (U/L)	100020848	0.221006	0.0550414	0.19471
Aspartate transaminase (U/L)	100020853	-0.105276	0.53518	0.75185
Aspartate transaminase (U/L)	100020866	0.446386	8.48652e-05	0.00133982
Aspartate transaminase (U/L)	100020893	0.496711	4.10517e-07	1.28628e-05
Aspartate transaminase (U/L)	100020902	-0.0948153	0.593765	0.791267
Aspartate transaminase (U/L)	100020908	-0.00116139	0.992852	0.997036
Aspartate transaminase (U/L)	100020912	-0.252192	0.13211	0.341016
Aspartate transaminase (U/L)	100020973	-0.130855	0.408801	0.654334
Aspartate transaminase (U/L)	100020975	-0.0242963	0.852553	0.934992
Aspartate transaminase (U/L)	100021000	-0.0447966	0.669835	0.838424
Aspartate transaminase (U/L)	100021093	0.0512989	0.637017	0.81877
Aspartate transaminase (U/L)	100021100	0.167852	0.109746	0.303695
Aspartate transaminase (U/L)	100021103	0.197793	0.0573715	0.200227
Aspartate transaminase (U/L)	100021104	0.264068	0.0105364	0.0614333
Aspartate transaminase (U/L)	100021105	-0.248879	0.0161449	0.0836342
Aspartate transaminase (U/L)	100021123	0.0864521	0.409949	0.655326
Aspartate transaminase (U/L)	100021131	0.269288	0.00904887	0.054951
Aspartate transaminase (U/L)	100021141	0.140186	0.180166	0.411975
Aspartate transaminase (U/L)	100021162	-0.0668808	0.524147	0.744127
Aspartate transaminase (U/L)	100021198	0.243776	0.0237068	0.109677
Aspartate transaminase (U/L)	100021208	0.00144041	0.99077	0.99612
Aspartate transaminase (U/L)	100021220	0.169322	0.104688	0.294746
Aspartate transaminase (U/L)	100021324	0.14228	0.173681	0.402794
Aspartate transaminase (U/L)	100021331	0.385744	0.000134231	0.00196813
Aspartate transaminase (U/L)	100021363	-0.0985646	0.363737	0.614142
Aspartate transaminase (U/L)	100021372	0.229689	0.0267749	0.119363
Aspartate transaminase (U/L)	100021374	0.0893153	0.410693	0.655939
Aspartate transaminase (U/L)	100021467	0.114848	0.272987	0.524532
Aspartate transaminase (U/L)	100021472	0.23751	0.0362755	0.14713
Aspartate transaminase (U/L)	100021478	0.318151	0.00300437	0.0239659
Aspartate transaminase (U/L)	100021502	-0.0609211	0.589011	0.788079
Aspartate transaminase (U/L)	100021530	-0.111498	0.292703	0.545642
Aspartate transaminase (U/L)	100021666	-0.0960172	0.359902	0.610598
Aspartate transaminase (U/L)	100021686	-0.041091	0.731816	0.87395
Aspartate transaminase (U/L)	100021707	0.211956	0.0437002	0.166894
Aspartate transaminase (U/L)	100021709	-0.0216208	0.844293	0.93096
Aspartate transaminase (U/L)	100021711	0.0688249	0.531393	0.749146
Aspartate transaminase (U/L)	100021712	0.386691	0.000279719	0.00360191
Aspartate transaminase (U/L)	100021726	0.0448976	0.679659	0.844145
Aspartate transaminase (U/L)	100021727	0.180631	0.118411	0.318499
Aspartate transaminase (U/L)	100021728	0.238369	0.0236679	0.109542
Aspartate transaminase (U/L)	100021760	0.166196	0.11135	0.306463
Aspartate transaminase (U/L)	100021784	0.245648	0.0176254	0.0889973
Aspartate transaminase (U/L)	100021839	-0.0402412	0.721327	0.868133
Aspartate transaminase (U/L)	100021990	0.14821	0.156249	0.378085
Aspartate transaminase (U/L)	100021991	0.346098	0.00474233	0.0339272
Aspartate transaminase (U/L)	100022003	0.057884	0.581547	0.783056
Aspartate transaminase (U/L)	100022004	0.0309911	0.768073	0.89307
Aspartate transaminase (U/L)	100022005	0.0335713	0.749377	0.883435
Aspartate transaminase (U/L)	100022006	0.0299965	0.775317	0.896999
Aspartate transaminase (U/L)	100022007	0.0409601	0.696665	0.854091
Aspartate transaminase (U/L)	100022008	0.0256589	0.807123	0.913029
Aspartate transaminase (U/L)	100022009	0.0343116	0.744038	0.880591
Aspartate transaminase (U/L)	100022013	0.180211	0.0838864	0.256376
Aspartate transaminase (U/L)	100022014	0.0317166	0.762802	0.890466
Aspartate transaminase (U/L)	100022015	-0.000247214	0.998134	0.999223
Aspartate transaminase (U/L)	100022041	0.377802	0.000188853	0.00260604
Aspartate transaminase (U/L)	100022120	0.13792	0.18738	0.421792
Aspartate transaminase (U/L)	100022127	0.13176	0.213143	0.454996
Aspartate transaminase (U/L)	100022172	0.335171	0.00132411	0.0126337
Aspartate transaminase (U/L)	IL8	0.142376	0.0558815	0.196698
Aspartate transaminase (U/L)	VEGFA	0.228947	0.00193452	0.0170365
Aspartate transaminase (U/L)	CD8A	0.184936	0.0126896	0.0703637
Aspartate transaminase (U/L)	CDCP1	0.281551	0.000123233	0.0018325
Aspartate transaminase (U/L)	CD244	7.60354e-05	0.999189	0.999661
Aspartate transaminase (U/L)	IL7	0.0862992	0.248029	0.496875
Aspartate transaminase (U/L)	OPG	0.306512	2.70969e-05	0.000510073
Aspartate transaminase (U/L)	LAP TGF-beta-1	0.0244915	0.743467	0.880297
Aspartate transaminase (U/L)	uPA	0.225958	0.00222412	0.0189981
Aspartate transaminase (U/L)	IL6	0.226933	0.00238564	0.0200581
Aspartate transaminase (U/L)	IL-17C	0.15592	0.0360826	0.146585
Aspartate transaminase (U/L)	MCP-1	0.30804	2.45847e-05	0.000469314
Aspartate transaminase (U/L)	IL-17A	0.123238	0.101239	0.288694
Aspartate transaminase (U/L)	CXCL11	0.312043	1.9003e-05	0.000375958
Aspartate transaminase (U/L)	AXIN1	0.0688516	0.357061	0.607864
Aspartate transaminase (U/L)	TRAIL	0.289428	7.75662e-05	0.00124242
Aspartate transaminase (U/L)	CXCL9	0.333581	4.45549e-06	0.000106744
Aspartate transaminase (U/L)	CST5	0.00239866	0.974434	0.989401
Aspartate transaminase (U/L)	OSM	0.144704	0.0519493	0.187419
Aspartate transaminase (U/L)	CXCL1	0.0401325	0.59168	0.789888
Aspartate transaminase (U/L)	CCL4	0.0871163	0.243563	0.491662
Aspartate transaminase (U/L)	CD6	-0.1363	0.0673138	0.222442
Aspartate transaminase (U/L)	SCF	-0.116021	0.119864	0.320981
Aspartate transaminase (U/L)	IL18	0.24169	0.00104615	0.0104851
Aspartate transaminase (U/L)	SLAMF1	0.0495736	0.508694	0.732839
Aspartate transaminase (U/L)	TGF-alpha	0.0380106	0.611439	0.802543
Aspartate transaminase (U/L)	MCP-4	0.0245128	0.743252	0.880194
Aspartate transaminase (U/L)	CCL11	0.0640735	0.391484	0.639147
Aspartate transaminase (U/L)	TNFSF14	0.124733	0.0943237	0.276165
Aspartate transaminase (U/L)	FGF-23	0.0177081	0.817126	0.917989
Aspartate transaminase (U/L)	MMP-1	-0.0873251	0.24243	0.490411
Aspartate transaminase (U/L)	LIF-R	0.297125	4.86898e-05	0.000839155
Aspartate transaminase (U/L)	FGF-21	0.020639	0.78272	0.900779
Aspartate transaminase (U/L)	CCL19	0.347253	1.67345e-06	4.49992e-05
Aspartate transaminase (U/L)	IL-15RA	0.154847	0.0395956	0.156117
Aspartate transaminase (U/L)	IL-10RB	-0.00266124	0.971637	0.988192
Aspartate transaminase (U/L)	IL-18R1	0.418561	4.52932e-09	2.16026e-07
Aspartate transaminase (U/L)	PD-L1	0.301587	3.69444e-05	0.000662847
Aspartate transaminase (U/L)	CXCL5	-0.0566393	0.448851	0.687222
Aspartate transaminase (U/L)	TRANCE	-0.261724	0.000372296	0.00455237
Aspartate transaminase (U/L)	HGF	0.201158	0.00662016	0.0435525
Aspartate transaminase (U/L)	IL-12B	0.239019	0.00119324	0.0116379
Aspartate transaminase (U/L)	MMP-10	-0.0746586	0.31786	0.570974
Aspartate transaminase (U/L)	IL10	0.368076	3.437e-07	1.09711e-05
Aspartate transaminase (U/L)	TNF	0.373907	2.16185e-07	7.2611e-06
Aspartate transaminase (U/L)	CCL23	0.089075	0.233084	0.479601
Aspartate transaminase (U/L)	CD5	0.00465235	0.950437	0.97931
Aspartate transaminase (U/L)	CCL3	0.0953595	0.201618	0.44049
Aspartate transaminase (U/L)	Flt3L	-0.0858044	0.250761	0.499991
Aspartate transaminase (U/L)	CXCL6	0.0443601	0.553207	0.764373
Aspartate transaminase (U/L)	CXCL10	0.454117	1.35521e-10	8.46101e-09
Aspartate transaminase (U/L)	4E-BP1	0.105161	0.158863	0.381841
Aspartate transaminase (U/L)	SIRT2	0.0379204	0.612285	0.803096
Aspartate transaminase (U/L)	CCL28	-0.135497	0.0689581	0.226026
Aspartate transaminase (U/L)	DNER	0.10493	0.159786	0.383186
Aspartate transaminase (U/L)	EN-RAGE	0.0267604	0.720647	0.867731
Aspartate transaminase (U/L)	CD40	0.104946	0.159721	0.383093
Aspartate transaminase (U/L)	IFN-gamma	0.290752	7.16627e-05	0.0011632
Aspartate transaminase (U/L)	FGF-19	-0.0170826	0.819454	0.919051
Aspartate transaminase (U/L)	MCP-2	0.462744	5.43172e-11	3.62052e-09
Aspartate transaminase (U/L)	CASP-8	0.123523	0.0975862	0.282151
Aspartate transaminase (U/L)	CCL25	0.0570701	0.445402	0.684465
Aspartate transaminase (U/L)	CX3CL1	0.302981	3.38601e-05	0.000615873
Aspartate transaminase (U/L)	TNFRSF9	-0.0566869	0.448469	0.686894
Aspartate transaminase (U/L)	NT-3	-0.0365993	0.627663	0.812896
Aspartate transaminase (U/L)	TWEAK	-0.227054	0.00211364	0.0182523
Aspartate transaminase (U/L)	CCL20	0.0658984	0.378108	0.627251
Aspartate transaminase (U/L)	ST1A1	-0.0124769	0.867604	0.94203
Aspartate transaminase (U/L)	STAMBP	0.0451123	0.546491	0.759697
Aspartate transaminase (U/L)	ADA	0.124185	0.0957895	0.278905
Aspartate transaminase (U/L)	TNFB	0.0265059	0.723195	0.869147
Aspartate transaminase (U/L)	CSF-1	0.435069	9.33891e-10	5.07627e-08
Aspartate transaminase (U/L)	Hemoglobin (g/dL)	0.360469	5.37386e-07	1.63706e-05
Aspartate transaminase (U/L)	White Blood Cell (cells/nl)	-0.123022	0.0970937	0.281269
Aspartate transaminase (U/L)	Neutrophil (cells/nl)	-0.119675	0.106603	0.298114
Aspartate transaminase (U/L)	Lymphocyte (cells/nl)	-0.145465	0.0494383	0.181363
Aspartate transaminase (U/L)	Platelet (cells/nl)	-0.190499	0.00979285	0.0582131
Aspartate transaminase (U/L)	Creatinine (mg/dL)	0.312748	1.46272e-05	0.00030001
Alanine aminotransferase (U/L)	35	-0.231092	0.0302917	0.130005
Alanine aminotransferase (U/L)	50	0.289264	0.00492006	0.0348774
Alanine aminotransferase (U/L)	55	-0.126692	0.226227	0.471267
Alanine aminotransferase (U/L)	62	-0.0168094	0.886181	0.950699
Alanine aminotransferase (U/L)	93	0.77583	6.72121e-20	1.31708e-17
Alanine aminotransferase (U/L)	98	0.381877	0.000158681	0.00225954
Alanine aminotransferase (U/L)	111	0.230388	0.0263027	0.117997
Alanine aminotransferase (U/L)	112	0.0429303	0.682838	0.846076
Alanine aminotransferase (U/L)	117	0.0282893	0.830109	0.92421
Alanine aminotransferase (U/L)	132	0.134139	0.199881	0.438231
Alanine aminotransferase (U/L)	136	-0.0316009	0.764913	0.891541
Alanine aminotransferase (U/L)	143	-0.0612535	0.568521	0.774655
Alanine aminotransferase (U/L)	144	0.260525	0.020401	0.0986592
Alanine aminotransferase (U/L)	158	-0.00242734	0.981577	0.992434
Alanine aminotransferase (U/L)	171	0.0831121	0.42834	0.670648
Alanine aminotransferase (U/L)	179	-0.205613	0.0672922	0.222405
Alanine aminotransferase (U/L)	180	-0.0534463	0.610885	0.802219
Alanine aminotransferase (U/L)	181	-0.168898	0.105573	0.296294
Alanine aminotransferase (U/L)	182	0.18645	0.0735402	0.235624
Alanine aminotransferase (U/L)	189	0.268606	0.00923217	0.0557668
Alanine aminotransferase (U/L)	192	0.171564	0.100105	0.286614
Alanine aminotransferase (U/L)	194	0.350217	0.000578807	0.00652259
Alanine aminotransferase (U/L)	197	0.38503	0.000150781	0.00216526
Alanine aminotransferase (U/L)	207	0.221829	0.0325972	0.13677
Alanine aminotransferase (U/L)	208	0.0689517	0.594372	0.79169
Alanine aminotransferase (U/L)	209	-0.00537002	0.959257	0.983101
Alanine aminotransferase (U/L)	212	0.29783	0.00435865	0.0318354
Alanine aminotransferase (U/L)	213	0.24729	0.0168591	0.086258
Alanine aminotransferase (U/L)	229	-0.00120247	0.990873	0.996156
Alanine aminotransferase (U/L)	231	-0.0959658	0.360161	0.610842
Alanine aminotransferase (U/L)	234	0.116707	0.26525	0.516175
Alanine aminotransferase (U/L)	235	0.453409	5.6588e-06	0.000131677
Alanine aminotransferase (U/L)	240	0.447997	6.70258e-06	0.000152741
Alanine aminotransferase (U/L)	241	0.345125	0.000807121	0.00852848
Alanine aminotransferase (U/L)	244	0.0125172	0.906258	0.959875
Alanine aminotransferase (U/L)	250	0.20362	0.0502716	0.183351
Alanine aminotransferase (U/L)	252	-0.0185449	0.859951	0.938472
Alanine aminotransferase (U/L)	254	-0.0650079	0.535857	0.752318
Alanine aminotransferase (U/L)	266	0.179638	0.0848916	0.258336
Alanine aminotransferase (U/L)	267	0.0931053	0.374723	0.624139
Alanine aminotransferase (U/L)	272	0.0365035	0.759144	0.888569
Alanine aminotransferase (U/L)	273	0.137508	0.191172	0.426746
Alanine aminotransferase (U/L)	275	0.558176	6.13146e-09	2.85792e-07
Alanine aminotransferase (U/L)	278	0.0472472	0.652909	0.828461
Alanine aminotransferase (U/L)	279	0.262325	0.0110788	0.0637281
Alanine aminotransferase (U/L)	297	0.0440207	0.675229	0.841611
Alanine aminotransferase (U/L)	302	0.14028	0.192376	0.428408
Alanine aminotransferase (U/L)	310	0.368859	0.000274543	0.00354685
Alanine aminotransferase (U/L)	313	0.0746575	0.476944	0.709089
Alanine aminotransferase (U/L)	327	0.27066	0.0133305	0.0729169
Alanine aminotransferase (U/L)	330	0.0675025	0.520289	0.741161
Alanine aminotransferase (U/L)	331	0.45569	4.43491e-06	0.000106301
Alanine aminotransferase (U/L)	338	-0.0568371	0.58841	0.787627
Alanine aminotransferase (U/L)	339	0.0431155	0.68489	0.847276
Alanine aminotransferase (U/L)	340	-0.463555	2.87719e-06	7.26109e-05
Alanine aminotransferase (U/L)	342	-0.0160204	0.878859	0.947338
Alanine aminotransferase (U/L)	344	-0.0130329	0.901323	0.957527
Alanine aminotransferase (U/L)	355	-0.066173	0.528557	0.747221
Alanine aminotransferase (U/L)	356	0.0197249	0.851138	0.93433
Alanine aminotransferase (U/L)	358	-0.257921	0.0130566	0.0718385
Alanine aminotransferase (U/L)	361	0.262711	0.0201406	0.0977827
Alanine aminotransferase (U/L)	362	-0.0850861	0.43329	0.67487
Alanine aminotransferase (U/L)	363	0.1074	0.305509	0.558634
Alanine aminotransferase (U/L)	376	0.197481	0.0577737	0.20118
Alanine aminotransferase (U/L)	381	0.524963	6.5914e-08	2.4927e-06
Alanine aminotransferase (U/L)	391	0.0658967	0.530284	0.7484
Alanine aminotransferase (U/L)	397	0.238977	0.021056	0.100921
Alanine aminotransferase (U/L)	407	-0.0118081	0.910556	0.961821
Alanine aminotransferase (U/L)	409	-0.00728202	0.94477	0.976915
Alanine aminotransferase (U/L)	415	-0.0970695	0.357309	0.608114
Alanine aminotransferase (U/L)	418	-0.0391271	0.715824	0.865116
Alanine aminotransferase (U/L)	424	0.0228767	0.827694	0.922993
Alanine aminotransferase (U/L)	432	0.0546536	0.60485	0.798353
Alanine aminotransferase (U/L)	439	-0.00268128	0.97965	0.991595
Alanine aminotransferase (U/L)	444	-0.0419071	0.690006	0.85024
Alanine aminotransferase (U/L)	445	-0.0569939	0.587379	0.786961
Alanine aminotransferase (U/L)	452	-0.108573	0.300227	0.55336
Alanine aminotransferase (U/L)	460	0.356729	0.00044833	0.00529222
Alanine aminotransferase (U/L)	461	0.117969	0.260081	0.510506
Alanine aminotransferase (U/L)	466	-0.133694	0.203895	0.443482
Alanine aminotransferase (U/L)	480	0.132451	0.20565	0.445631
Alanine aminotransferase (U/L)	482	0.293275	0.00433075	0.0316822
Alanine aminotransferase (U/L)	491	0.110056	0.304557	0.557736
Alanine aminotransferase (U/L)	498	0.459268	3.64738e-06	8.93974e-05
Alanine aminotransferase (U/L)	500	0.258717	0.0155377	0.0814055
Alanine aminotransferase (U/L)	501	0.106265	0.310679	0.563706
Alanine aminotransferase (U/L)	503	-0.528869	5.05094e-08	1.95411e-06
Alanine aminotransferase (U/L)	504	-0.20727	0.0474268	0.176386
Alanine aminotransferase (U/L)	512	-0.130927	0.21096	0.452382
Alanine aminotransferase (U/L)	519	-0.110015	0.293818	0.546758
Alanine aminotransferase (U/L)	533	0.264625	0.0103681	0.0607041
Alanine aminotransferase (U/L)	535	-0.0634843	0.545478	0.758986
Alanine aminotransferase (U/L)	537	-0.0945244	0.367455	0.617528
Alanine aminotransferase (U/L)	561	0.509226	1.8633e-07	6.3613e-06
Alanine aminotransferase (U/L)	563	-0.326466	0.00140448	0.0132362
Alanine aminotransferase (U/L)	564	-0.390122	0.000110787	0.00167603
Alanine aminotransferase (U/L)	565	0.115437	0.270521	0.521825
Alanine aminotransferase (U/L)	566	0.266739	0.00975061	0.0580257
Alanine aminotransferase (U/L)	572	0.0271041	0.796489	0.907716
Alanine aminotransferase (U/L)	796	0.146	0.164927	0.390514
Alanine aminotransferase (U/L)	798	0.0542707	0.648374	0.825744
Alanine aminotransferase (U/L)	799	-0.0235489	0.822713	0.920706
Alanine aminotransferase (U/L)	800	0.0985799	0.347164	0.598622
Alanine aminotransferase (U/L)	803	0.227005	0.0286551	0.125153
Alanine aminotransferase (U/L)	806	0.0653365	0.533793	0.750852
Alanine aminotransferase (U/L)	811	0.254228	0.0139294	0.0752814
Alanine aminotransferase (U/L)	815	0.304575	0.00299396	0.0239058
Alanine aminotransferase (U/L)	821	0.350276	0.000577467	0.00650941
Alanine aminotransferase (U/L)	823	0.193522	0.063079	0.213249
Alanine aminotransferase (U/L)	825	0.204696	0.0516129	0.18662
Alanine aminotransferase (U/L)	826	0.0130091	0.913632	0.963235
Alanine aminotransferase (U/L)	827	0.131063	0.240523	0.488207
Alanine aminotransferase (U/L)	828	0.0641076	0.574595	0.778688
Alanine aminotransferase (U/L)	849	0.236382	0.0232958	0.108333
Alanine aminotransferase (U/L)	878	-0.0737389	0.482398	0.713226
Alanine aminotransferase (U/L)	880	0.140958	0.180169	0.41198
Alanine aminotransferase (U/L)	881	0.226915	0.0287197	0.125333
Alanine aminotransferase (U/L)	888	-0.139591	0.182039	0.414518
Alanine aminotransferase (U/L)	891	-0.0106056	0.919633	0.966015
Alanine aminotransferase (U/L)	892	-0.11584	0.268839	0.520092
Alanine aminotransferase (U/L)	893	0.0267456	0.799123	0.909041
Alanine aminotransferase (U/L)	913	-0.0694891	0.508057	0.732396
Alanine aminotransferase (U/L)	917	-0.353428	0.000510651	0.00588861
Alanine aminotransferase (U/L)	922	0.249436	0.0359265	0.146175
Alanine aminotransferase (U/L)	923	0.0249062	0.834325	0.926251
Alanine aminotransferase (U/L)	925	-0.0495551	0.637128	0.818813
Alanine aminotransferase (U/L)	926	-0.107617	0.304528	0.557696
Alanine aminotransferase (U/L)	932	-0.132841	0.206823	0.44714
Alanine aminotransferase (U/L)	935	-0.0979036	0.396947	0.644056
Alanine aminotransferase (U/L)	980	-0.0313314	0.7656	0.891857
Alanine aminotransferase (U/L)	1001	-0.026514	0.800826	0.909886
Alanine aminotransferase (U/L)	1002	0.0906705	0.387395	0.635505
Alanine aminotransferase (U/L)	1004	0.392796	9.84014e-05	0.00151854
Alanine aminotransferase (U/L)	1021	-0.0619308	0.555373	0.765882
Alanine aminotransferase (U/L)	1022	0.246257	0.0179675	0.0901874
Alanine aminotransferase (U/L)	1023	0.0667705	0.524833	0.744571
Alanine aminotransferase (U/L)	1024	0.332232	0.00113979	0.0112244
Alanine aminotransferase (U/L)	1025	0.241957	0.0194586	0.0954221
Alanine aminotransferase (U/L)	1026	-0.0688394	0.512041	0.735179
Alanine aminotransferase (U/L)	1052	-0.198429	0.0565582	0.198307
Alanine aminotransferase (U/L)	1053	0.504932	2.45213e-07	8.12115e-06
Alanine aminotransferase (U/L)	1082	0.336579	0.000971161	0.00989466
Alanine aminotransferase (U/L)	1083	-0.400929	6.81787e-05	0.00111559
Alanine aminotransferase (U/L)	1084	0.387075	0.000126659	0.00187578
Alanine aminotransferase (U/L)	1087	-0.123891	0.236741	0.483795
Alanine aminotransferase (U/L)	1090	0.0629316	0.548988	0.761374
Alanine aminotransferase (U/L)	1094	-0.134669	0.198092	0.435953
Alanine aminotransferase (U/L)	1102	0.381817	0.000159089	0.00226466
Alanine aminotransferase (U/L)	1105	0.139016	0.183865	0.417038
Alanine aminotransferase (U/L)	1110	0.29019	0.00477799	0.0341313
Alanine aminotransferase (U/L)	1111	0.250905	0.0152724	0.080425
Alanine aminotransferase (U/L)	1113	0.26756	0.00951943	0.0570155
Alanine aminotransferase (U/L)	1114	-0.0663075	0.527718	0.746593
Alanine aminotransferase (U/L)	1124	-0.118148	0.259352	0.509663
Alanine aminotransferase (U/L)	1125	0.149374	0.210447	0.45177
Alanine aminotransferase (U/L)	1128	-0.0200386	0.848799	0.933212
Alanine aminotransferase (U/L)	1134	0.546226	1.48455e-08	6.40367e-07
Alanine aminotransferase (U/L)	1135	0.0164412	0.876386	0.946175
Alanine aminotransferase (U/L)	1136	-0.0165195	0.876492	0.946217
Alanine aminotransferase (U/L)	1137	0.0132346	0.899804	0.956887
Alanine aminotransferase (U/L)	1140	-0.474668	1.53231e-06	4.15944e-05
Alanine aminotransferase (U/L)	1143	-0.0991102	0.344563	0.59629
Alanine aminotransferase (U/L)	1162	0.0687199	0.512776	0.735675
Alanine aminotransferase (U/L)	1215	0.13593	0.212061	0.453677
Alanine aminotransferase (U/L)	1221	-0.278659	0.00683582	0.0446146
Alanine aminotransferase (U/L)	1224	0.0916788	0.382117	0.630806
Alanine aminotransferase (U/L)	1231	-0.0479866	0.647836	0.825398
Alanine aminotransferase (U/L)	1235	0.0491368	0.639976	0.820624
Alanine aminotransferase (U/L)	1239	-0.110545	0.291483	0.544322
Alanine aminotransferase (U/L)	1242	0.489397	6.42079e-07	1.92128e-05
Alanine aminotransferase (U/L)	1254	0.0460971	0.660832	0.833252
Alanine aminotransferase (U/L)	1256	0.43185	1.54476e-05	0.00031474
Alanine aminotransferase (U/L)	1258	0.0961321	0.390262	0.638059
Alanine aminotransferase (U/L)	1268	0.417517	3.13036e-05	0.000576308
Alanine aminotransferase (U/L)	1342	-0.205174	0.0485062	0.179065
Alanine aminotransferase (U/L)	1442	0.382228	0.000156303	0.00223143
Alanine aminotransferase (U/L)	1488	0.186522	0.150062	0.368658
Alanine aminotransferase (U/L)	1489	0.134953	0.19714	0.434747
Alanine aminotransferase (U/L)	1518	0.194426	0.0618342	0.210346
Alanine aminotransferase (U/L)	1526	0.437474	1.16053e-05	0.000245749
Alanine aminotransferase (U/L)	1528	0.404773	6.27957e-05	0.00104107
Alanine aminotransferase (U/L)	1537	0.228028	0.0279256	0.12291
Alanine aminotransferase (U/L)	1538	0.0976314	0.351846	0.603006
Alanine aminotransferase (U/L)	1539	0.223263	0.0314617	0.133481
Alanine aminotransferase (U/L)	1547	0.218505	0.035362	0.144616
Alanine aminotransferase (U/L)	1628	-0.0717725	0.503884	0.729388
Alanine aminotransferase (U/L)	1629	-0.0314454	0.777785	0.898173
Alanine aminotransferase (U/L)	1648	0.0208677	0.842622	0.930244
Alanine aminotransferase (U/L)	1869	0.184194	0.0788084	0.246267
Alanine aminotransferase (U/L)	2029	0.138866	0.184341	0.417681
Alanine aminotransferase (U/L)	2050	-0.0287771	0.784224	0.901609
Alanine aminotransferase (U/L)	2051	-0.0430647	0.681898	0.845534
Alanine aminotransferase (U/L)	2054	-0.0310177	0.76788	0.892985
Alanine aminotransferase (U/L)	100000007	0.256073	0.0132292	0.0725107
Alanine aminotransferase (U/L)	100000008	-0.0187017	0.858779	0.93792
Alanine aminotransferase (U/L)	100000010	-0.0338501	0.752825	0.885283
Alanine aminotransferase (U/L)	100000011	-0.0643743	0.596496	0.79301
Alanine aminotransferase (U/L)	100000014	0.0927543	0.376534	0.625788
Alanine aminotransferase (U/L)	100000015	0.373483	0.000265907	0.0034559
Alanine aminotransferase (U/L)	100000016	0.128525	0.271798	0.52324
Alanine aminotransferase (U/L)	100000036	0.193829	0.0626549	0.212263
Alanine aminotransferase (U/L)	100000039	-0.175575	0.0922998	0.272504
Alanine aminotransferase (U/L)	100000042	0.136865	0.190809	0.426301
Alanine aminotransferase (U/L)	100000054	-0.0334301	0.750396	0.884001
Alanine aminotransferase (U/L)	100000096	0.300127	0.00365282	0.0278256
Alanine aminotransferase (U/L)	100000257	0.212598	0.0407622	0.159203
Alanine aminotransferase (U/L)	100000258	0.302245	0.0435979	0.166634
Alanine aminotransferase (U/L)	100000263	0.299773	0.00350866	0.0269902
Alanine aminotransferase (U/L)	100000265	0.403387	6.091e-05	0.00101443
Alanine aminotransferase (U/L)	100000269	-0.141316	0.176643	0.406917
Alanine aminotransferase (U/L)	100000276	-0.0342964	0.744148	0.880656
Alanine aminotransferase (U/L)	100000282	0.0633498	0.546331	0.759585
Alanine aminotransferase (U/L)	100000285	-0.028083	0.824265	0.921455
Alanine aminotransferase (U/L)	100000295	0.00529907	0.968227	0.986771
Alanine aminotransferase (U/L)	100000406	0.282288	0.00611659	0.0410581
Alanine aminotransferase (U/L)	100000409	0.0335425	0.763386	0.89075
Alanine aminotransferase (U/L)	100000436	-0.0453901	0.723908	0.869544
Alanine aminotransferase (U/L)	100000437	0.395253	8.81645e-05	0.00138445
Alanine aminotransferase (U/L)	100000442	0.153414	0.14428	0.360004
Alanine aminotransferase (U/L)	100000445	0.27069	0.0086823	0.0533176
Alanine aminotransferase (U/L)	100000453	0.326509	0.00179145	0.0160459
Alanine aminotransferase (U/L)	100000463	0.463308	2.91695e-06	7.34869e-05
Alanine aminotransferase (U/L)	100000467	0.105772	0.312941	0.565983
Alanine aminotransferase (U/L)	100000487	-0.0492067	0.745372	0.881235
Alanine aminotransferase (U/L)	100000491	0.500137	3.31731e-07	1.06334e-05
Alanine aminotransferase (U/L)	100000551	0.276732	0.00724721	0.0466239
Alanine aminotransferase (U/L)	100000580	0.0619009	0.555564	0.766036
Alanine aminotransferase (U/L)	100000616	0.103606	0.323009	0.575927
Alanine aminotransferase (U/L)	100000626	0.0363728	0.72924	0.872584
Alanine aminotransferase (U/L)	100000630	-0.181322	0.0967633	0.280718
Alanine aminotransferase (U/L)	100000639	-0.0679879	0.517286	0.73908
Alanine aminotransferase (U/L)	100000656	-0.0798333	0.446844	0.685587
Alanine aminotransferase (U/L)	100000657	0.258545	0.0123389	0.0689854
Alanine aminotransferase (U/L)	100000665	-0.0964513	0.357725	0.608529
Alanine aminotransferase (U/L)	100000672	0.289182	0.00493285	0.0349453
Alanine aminotransferase (U/L)	100000706	0.264082	0.010969	0.0632597
Alanine aminotransferase (U/L)	100000707	0.178955	0.087856	0.264056
Alanine aminotransferase (U/L)	100000708	-0.00509368	0.961352	0.984024
Alanine aminotransferase (U/L)	100000711	0.0557886	0.651365	0.827603
Alanine aminotransferase (U/L)	100000715	0.308253	0.00484056	0.034452
Alanine aminotransferase (U/L)	100000743	0.126804	0.225814	0.470755
Alanine aminotransferase (U/L)	100000765	0.0882898	0.550686	0.762583
Alanine aminotransferase (U/L)	100000773	0.119074	0.25561	0.505444
Alanine aminotransferase (U/L)	100000774	0.481315	1.04001e-06	2.94754e-05
Alanine aminotransferase (U/L)	100000776	0.242592	0.0191321	0.0942896
Alanine aminotransferase (U/L)	100000781	0.261488	0.0113476	0.0648789
Alanine aminotransferase (U/L)	100000784	0.112339	0.321137	0.574092
Alanine aminotransferase (U/L)	100000787	-0.224512	0.0323954	0.136214
Alanine aminotransferase (U/L)	100000792	0.0944198	0.367987	0.618006
Alanine aminotransferase (U/L)	100000802	0.0744783	0.478005	0.70992
Alanine aminotransferase (U/L)	100000808	0.0681756	0.563834	0.771527
Alanine aminotransferase (U/L)	100000827	0.0222494	0.832349	0.925266
Alanine aminotransferase (U/L)	100000840	-0.221618	0.0347546	0.142893
Alanine aminotransferase (U/L)	100000841	-0.363683	0.000339254	0.00421776
Alanine aminotransferase (U/L)	100000846	0.388343	0.000142508	0.00206796
Alanine aminotransferase (U/L)	100000856	0.0290683	0.782093	0.900464
Alanine aminotransferase (U/L)	100000863	0.103756	0.322308	0.575255
Alanine aminotransferase (U/L)	100000900	-0.119537	0.253753	0.50334
Alanine aminotransferase (U/L)	100000924	0.194359	0.0619261	0.210561
Alanine aminotransferase (U/L)	100000936	0.263826	0.0106103	0.0617542
Alanine aminotransferase (U/L)	100000943	0.0114132	0.929258	0.970323
Alanine aminotransferase (U/L)	100000961	0.0952862	0.363589	0.613984
Alanine aminotransferase (U/L)	100000963	0.35956	0.000400535	0.00483257
Alanine aminotransferase (U/L)	100000997	-0.0222643	0.832238	0.925199
Alanine aminotransferase (U/L)	100001002	0.334487	0.00104922	0.010509
Alanine aminotransferase (U/L)	100001006	-0.41689	3.22631e-05	0.000591483
Alanine aminotransferase (U/L)	100001007	0.153236	0.142527	0.357429
Alanine aminotransferase (U/L)	100001022	-0.221642	0.0327475	0.137204
Alanine aminotransferase (U/L)	100001026	0.263589	0.0214097	0.102125
Alanine aminotransferase (U/L)	100001034	0.211298	0.0420381	0.162532
Alanine aminotransferase (U/L)	100001040	-0.00654262	0.95037	0.979307
Alanine aminotransferase (U/L)	100001048	0.094479	0.378488	0.627595
Alanine aminotransferase (U/L)	100001051	0.363974	0.000335269	0.00417682
Alanine aminotransferase (U/L)	100001054	0.228095	0.0278782	0.122766
Alanine aminotransferase (U/L)	100001055	0.37183	0.000262778	0.00342376
Alanine aminotransferase (U/L)	100001064	0.0538462	0.646361	0.824499
Alanine aminotransferase (U/L)	100001073	0.105832	0.312667	0.565704
Alanine aminotransferase (U/L)	100001083	0.00370332	0.972051	0.988378
Alanine aminotransferase (U/L)	100001086	0.0244982	0.837001	0.927535
Alanine aminotransferase (U/L)	100001092	0.219977	0.0341146	0.141116
Alanine aminotransferase (U/L)	100001102	-0.221239	0.0330743	0.13815
Alanine aminotransferase (U/L)	100001104	0.328288	0.00131534	0.0125686
Alanine aminotransferase (U/L)	100001106	0.284362	0.00917683	0.0555174
Alanine aminotransferase (U/L)	100001108	0.180064	0.0858763	0.260249
Alanine aminotransferase (U/L)	100001112	-0.0380458	0.717301	0.865927
Alanine aminotransferase (U/L)	100001121	0.382631	0.000153611	0.002199
Alanine aminotransferase (U/L)	100001125	0.090772	0.497993	0.724899
Alanine aminotransferase (U/L)	100001126	0.282139	0.00614481	0.0412
Alanine aminotransferase (U/L)	100001145	-0.126169	0.238732	0.486148
Alanine aminotransferase (U/L)	100001148	0.0849059	0.484648	0.714859
Alanine aminotransferase (U/L)	100001149	0.0706017	0.598444	0.794184
Alanine aminotransferase (U/L)	100001150	-0.0839672	0.442105	0.681902
Alanine aminotransferase (U/L)	100001151	-0.049834	0.733824	0.875093
Alanine aminotransferase (U/L)	100001162	0.411991	4.07578e-05	0.000720223
Alanine aminotransferase (U/L)	100001167	-0.00475012	0.963957	0.985048
Alanine aminotransferase (U/L)	100001170	0.364474	0.000328523	0.00410646
Alanine aminotransferase (U/L)	100001178	0.0357977	0.733359	0.874798
Alanine aminotransferase (U/L)	100001181	-0.143787	0.181383	0.413682
Alanine aminotransferase (U/L)	100001182	-0.0539019	0.607844	0.800247
Alanine aminotransferase (U/L)	100001193	0.00678908	0.948503	0.978481
Alanine aminotransferase (U/L)	100001195	0.131779	0.215681	0.45828
Alanine aminotransferase (U/L)	100001197	0.0525202	0.617088	0.806123
Alanine aminotransferase (U/L)	100001198	-0.147523	0.158201	0.380866
Alanine aminotransferase (U/L)	100001207	0.199877	0.0650188	0.217472
Alanine aminotransferase (U/L)	100001208	0.187103	0.0757496	0.24012
Alanine aminotransferase (U/L)	100001211	-0.0654701	0.535227	0.751879
Alanine aminotransferase (U/L)	100001212	0.0370972	0.724062	0.869632
Alanine aminotransferase (U/L)	100001229	0.0194404	0.879796	0.947794
Alanine aminotransferase (U/L)	100001232	-0.155906	0.154205	0.375042
Alanine aminotransferase (U/L)	100001247	0.177054	0.0895465	0.267268
Alanine aminotransferase (U/L)	100001251	0.032601	0.756391	0.88709
Alanine aminotransferase (U/L)	100001253	0.147186	0.159161	0.382261
Alanine aminotransferase (U/L)	100001254	0.241494	0.0196998	0.0962536
Alanine aminotransferase (U/L)	100001256	0.601532	1.81278e-10	1.10882e-08
Alanine aminotransferase (U/L)	100001257	0.195951	0.0815108	0.251714
Alanine aminotransferase (U/L)	100001263	0.089707	0.39248	0.640037
Alanine aminotransferase (U/L)	100001266	0.165552	0.112762	0.308944
Alanine aminotransferase (U/L)	100001267	0.117942	0.276605	0.52848
Alanine aminotransferase (U/L)	100001270	0.197981	0.0571298	0.199646
Alanine aminotransferase (U/L)	100001271	0.0119276	0.909655	0.961437
Alanine aminotransferase (U/L)	100001272	-0.127327	0.22389	0.468453
Alanine aminotransferase (U/L)	100001274	0.228506	0.0275902	0.121882
Alanine aminotransferase (U/L)	100001276	0.209677	0.0436757	0.166833
Alanine aminotransferase (U/L)	100001277	-0.0722152	0.491517	0.72017
Alanine aminotransferase (U/L)	100001278	-0.0558214	0.595103	0.792126
Alanine aminotransferase (U/L)	100001279	-0.05002	0.669979	0.83851
Alanine aminotransferase (U/L)	100001287	0.102426	0.328581	0.581073
Alanine aminotransferase (U/L)	100001293	0.228746	0.028291	0.124036
Alanine aminotransferase (U/L)	100001294	-0.316794	0.0019759	0.0173149
Alanine aminotransferase (U/L)	100001295	0.154072	0.142546	0.357459
Alanine aminotransferase (U/L)	100001296	0.0278659	0.790897	0.904945
Alanine aminotransferase (U/L)	100001300	0.285104	0.00560568	0.038493
Alanine aminotransferase (U/L)	100001310	0.16133	0.188737	0.423518
Alanine aminotransferase (U/L)	100001313	-0.00247962	0.98118	0.992261
Alanine aminotransferase (U/L)	100001314	-0.291445	0.00459132	0.0331098
Alanine aminotransferase (U/L)	100001315	0.0915145	0.382974	0.631563
Alanine aminotransferase (U/L)	100001320	0.477163	1.32616e-06	3.65955e-05
Alanine aminotransferase (U/L)	100001322	-0.289523	0.0436137	0.16667
Alanine aminotransferase (U/L)	100001323	0.204906	0.0842341	0.257078
Alanine aminotransferase (U/L)	100001324	0.158099	0.248979	0.498002
Alanine aminotransferase (U/L)	100001334	0.160193	0.188555	0.423299
Alanine aminotransferase (U/L)	100001335	-0.0746426	0.477032	0.709168
Alanine aminotransferase (U/L)	100001337	-0.0789744	0.451764	0.689564
Alanine aminotransferase (U/L)	100001359	-0.0603399	0.565595	0.77279
Alanine aminotransferase (U/L)	100001386	0.253373	0.0153806	0.0808135
Alanine aminotransferase (U/L)	100001391	0.0174768	0.867941	0.942171
Alanine aminotransferase (U/L)	100001392	0.191207	0.0663613	0.220402
Alanine aminotransferase (U/L)	100001393	0.517561	1.08164e-07	3.89699e-06
Alanine aminotransferase (U/L)	100001395	-0.197302	0.0580058	0.201698
Alanine aminotransferase (U/L)	100001396	0.200554	0.0726187	0.23372
Alanine aminotransferase (U/L)	100001397	0.244668	0.0297696	0.12845
Alanine aminotransferase (U/L)	100001398	0.0281001	0.849631	0.933611
Alanine aminotransferase (U/L)	100001399	0.397815	0.000113138	0.0017065
Alanine aminotransferase (U/L)	100001400	0.327504	0.00135305	0.012852
Alanine aminotransferase (U/L)	100001402	0.232528	0.0545201	0.193533
Alanine aminotransferase (U/L)	100001403	0.237054	0.0244729	0.112185
Alanine aminotransferase (U/L)	100001404	-0.0837219	0.551163	0.762914
Alanine aminotransferase (U/L)	100001405	0.0904121	0.396732	0.643871
Alanine aminotransferase (U/L)	100001409	0.444456	1.43745e-05	0.000295574
Alanine aminotransferase (U/L)	100001412	0.478067	1.25818e-06	3.49149e-05
Alanine aminotransferase (U/L)	100001413	0.290771	0.00517201	0.036227
Alanine aminotransferase (U/L)	100001415	0.489486	6.3861e-07	1.91202e-05
Alanine aminotransferase (U/L)	100001416	0.270271	0.0087903	0.0538143
Alanine aminotransferase (U/L)	100001417	0.108177	0.302003	0.555141
Alanine aminotransferase (U/L)	100001423	0.116565	0.265836	0.516773
Alanine aminotransferase (U/L)	100001425	0.218266	0.0355682	0.145204
Alanine aminotransferase (U/L)	100001426	0.474284	2.04236e-06	5.36225e-05
Alanine aminotransferase (U/L)	100001433	0.0381173	0.747125	0.882186
Alanine aminotransferase (U/L)	100001437	-0.553307	8.82835e-09	3.99049e-07
Alanine aminotransferase (U/L)	100001445	-0.111959	0.307663	0.56068
Alanine aminotransferase (U/L)	100001446	0.0826565	0.430884	0.67285
Alanine aminotransferase (U/L)	100001452	-0.0265122	0.8041	0.911415
Alanine aminotransferase (U/L)	100001454	-0.0448448	0.68727	0.848666
Alanine aminotransferase (U/L)	100001456	0.373482	0.000226569	0.00303088
Alanine aminotransferase (U/L)	100001461	0.0373437	0.722303	0.8686
Alanine aminotransferase (U/L)	100001462	0.102281	0.331957	0.584284
Alanine aminotransferase (U/L)	100001466	0.301345	0.0118621	0.0670608
Alanine aminotransferase (U/L)	100001467	-0.030257	0.820045	0.919339
Alanine aminotransferase (U/L)	100001468	0.276388	0.00732281	0.0469951
Alanine aminotransferase (U/L)	100001485	0.40373	5.99533e-05	0.0010009
Alanine aminotransferase (U/L)	100001501	0.101515	0.332925	0.585145
Alanine aminotransferase (U/L)	100001509	0.483121	1.07314e-06	3.03066e-05
Alanine aminotransferase (U/L)	100001510	-0.0105309	0.920197	0.966262
Alanine aminotransferase (U/L)	100001511	-0.0399129	0.704055	0.858293
Alanine aminotransferase (U/L)	100001526	0.314041	0.00810922	0.0506841
Alanine aminotransferase (U/L)	100001540	0.383027	0.00015101	0.00216811
Alanine aminotransferase (U/L)	100001541	0.437011	1.18841e-05	0.000250783
Alanine aminotransferase (U/L)	100001550	0.159024	0.127874	0.334169
Alanine aminotransferase (U/L)	100001551	-0.0950024	0.365026	0.615319
Alanine aminotransferase (U/L)	100001562	0.0307189	0.770053	0.894137
Alanine aminotransferase (U/L)	100001567	0.0445212	0.671748	0.839535
Alanine aminotransferase (U/L)	100001569	0.0352002	0.737647	0.877222
Alanine aminotransferase (U/L)	100001570	-0.109178	0.297526	0.550595
Alanine aminotransferase (U/L)	100001571	-0.137738	0.187965	0.422506
Alanine aminotransferase (U/L)	100001577	0.297723	0.00731565	0.0469605
Alanine aminotransferase (U/L)	100001579	-0.121427	0.24627	0.494889
Alanine aminotransferase (U/L)	100001580	-0.0573277	0.591476	0.789736
Alanine aminotransferase (U/L)	100001586	0.117769	0.268946	0.520201
Alanine aminotransferase (U/L)	100001590	0.059547	0.579363	0.781663
Alanine aminotransferase (U/L)	100001593	0.218057	0.0357494	0.145681
Alanine aminotransferase (U/L)	100001594	0.269769	0.00930727	0.0560942
Alanine aminotransferase (U/L)	100001597	0.306883	0.0027716	0.0225223
Alanine aminotransferase (U/L)	100001604	-0.0321114	0.765144	0.891636
Alanine aminotransferase (U/L)	100001605	0.0066173	0.949804	0.979076
Alanine aminotransferase (U/L)	100001606	0.381421	0.000161818	0.0022956
Alanine aminotransferase (U/L)	100001609	0.142772	0.17218	0.400799
Alanine aminotransferase (U/L)	100001612	0.0443591	0.679775	0.844201
Alanine aminotransferase (U/L)	100001613	-0.146021	0.162524	0.387182
Alanine aminotransferase (U/L)	100001614	-0.0580246	0.580628	0.782498
Alanine aminotransferase (U/L)	100001615	-0.128149	0.220892	0.464725
Alanine aminotransferase (U/L)	100001617	0.0137178	0.903873	0.95873
Alanine aminotransferase (U/L)	100001619	0.0470107	0.667328	0.837106
Alanine aminotransferase (U/L)	100001620	-0.0741945	0.479689	0.711125
Alanine aminotransferase (U/L)	100001624	0.271909	0.0272032	0.120676
Alanine aminotransferase (U/L)	100001635	0.382101	0.000282999	0.0036365
Alanine aminotransferase (U/L)	100001654	0.090678	0.387356	0.635468
Alanine aminotransferase (U/L)	100001655	0.0272828	0.812572	0.915834
Alanine aminotransferase (U/L)	100001657	0.221956	0.0324953	0.136487
Alanine aminotransferase (U/L)	100001658	0.171437	0.102259	0.29053
Alanine aminotransferase (U/L)	100001662	0.231255	0.0257275	0.11618
Alanine aminotransferase (U/L)	100001664	0.220282	0.0880288	0.264406
Alanine aminotransferase (U/L)	100001668	0.478096	1.25599e-06	3.48579e-05
Alanine aminotransferase (U/L)	100001723	0.0115038	0.920902	0.966521
Alanine aminotransferase (U/L)	100001730	0.301035	0.00336623	0.0261464
Alanine aminotransferase (U/L)	100001731	0.285059	0.03009	0.12943
Alanine aminotransferase (U/L)	100001733	0.0680402	0.516963	0.738838
Alanine aminotransferase (U/L)	100001734	0.195532	0.0603388	0.206969
Alanine aminotransferase (U/L)	100001739	0.0641266	0.541412	0.756198
Alanine aminotransferase (U/L)	100001740	0.297891	0.00373108	0.0282725
Alanine aminotransferase (U/L)	100001743	0.1655	0.112878	0.309127
Alanine aminotransferase (U/L)	100001755	0.285724	0.00549842	0.0379358
Alanine aminotransferase (U/L)	100001756	0.0354187	0.737486	0.877149
Alanine aminotransferase (U/L)	100001757	0.0622027	0.567084	0.773767
Alanine aminotransferase (U/L)	100001765	0.0281906	0.812851	0.915959
Alanine aminotransferase (U/L)	100001767	0.107337	0.311203	0.564187
Alanine aminotransferase (U/L)	100001768	-0.170401	0.263085	0.513846
Alanine aminotransferase (U/L)	100001777	0.106176	0.311089	0.564078
Alanine aminotransferase (U/L)	100001778	0.148643	0.155031	0.376288
Alanine aminotransferase (U/L)	100001806	0.04613	0.721821	0.868351
Alanine aminotransferase (U/L)	100001810	-0.0171183	0.870627	0.943417
Alanine aminotransferase (U/L)	100001843	-0.141588	0.183135	0.416032
Alanine aminotransferase (U/L)	100001851	0.129187	0.217143	0.460078
Alanine aminotransferase (U/L)	100001856	0.362428	0.000356924	0.00439448
Alanine aminotransferase (U/L)	100001868	0.00742244	0.944331	0.976726
Alanine aminotransferase (U/L)	100001869	0.0867195	0.408497	0.654091
Alanine aminotransferase (U/L)	100001870	0.236505	0.0224652	0.105623
Alanine aminotransferase (U/L)	100001872	-0.255236	0.0198719	0.0968368
Alanine aminotransferase (U/L)	100001876	0.144722	0.166337	0.39256
Alanine aminotransferase (U/L)	100001882	-0.0969592	0.355187	0.606042
Alanine aminotransferase (U/L)	100001925	0.28278	0.0185571	0.0922559
Alanine aminotransferase (U/L)	100001948	0.284543	0.00597786	0.0403508
Alanine aminotransferase (U/L)	100001950	-0.101826	0.334125	0.586377
Alanine aminotransferase (U/L)	100001951	0.0601723	0.608077	0.800392
Alanine aminotransferase (U/L)	100001956	0.0561052	0.593229	0.790918
Alanine aminotransferase (U/L)	100001977	-0.207138	0.0463477	0.173675
Alanine aminotransferase (U/L)	100001987	0.409279	4.63132e-05	0.000803844
Alanine aminotransferase (U/L)	100001988	-0.3316	0.0012423	0.0120121
Alanine aminotransferase (U/L)	100001989	0.0973251	0.353365	0.604371
Alanine aminotransferase (U/L)	100001990	0.127954	0.221598	0.465586
Alanine aminotransferase (U/L)	100001992	0.484041	8.85074e-07	2.55143e-05
Alanine aminotransferase (U/L)	100001993	0.185031	0.0757984	0.240234
Alanine aminotransferase (U/L)	100001994	0.154446	0.139364	0.352526
Alanine aminotransferase (U/L)	100001999	-0.0600263	0.567621	0.77411
Alanine aminotransferase (U/L)	100002003	-0.0654532	0.56405	0.771669
Alanine aminotransferase (U/L)	100002008	0.155355	0.14837	0.366147
Alanine aminotransferase (U/L)	100002009	-0.188914	0.0697469	0.227714
Alanine aminotransferase (U/L)	100002014	-0.387822	0.000122585	0.00182426
Alanine aminotransferase (U/L)	100002015	-0.204949	0.101479	0.289123
Alanine aminotransferase (U/L)	100002017	0.269065	0.0302103	0.129773
Alanine aminotransferase (U/L)	100002018	0.245714	0.0175941	0.0888877
Alanine aminotransferase (U/L)	100002021	0.0444137	0.681158	0.845074
Alanine aminotransferase (U/L)	100002024	0.250821	0.0171029	0.0871109
Alanine aminotransferase (U/L)	100002026	-0.0804003	0.446142	0.685004
Alanine aminotransferase (U/L)	100002027	0.187226	0.0723272	0.233109
Alanine aminotransferase (U/L)	100002028	0.265939	0.00998018	0.0590541
Alanine aminotransferase (U/L)	100002029	0.0880176	0.489184	0.718374
Alanine aminotransferase (U/L)	100002049	0.16861	0.2418	0.489695
Alanine aminotransferase (U/L)	100002067	0.0666137	0.525809	0.745257
Alanine aminotransferase (U/L)	100002070	0.155454	0.136768	0.348442
Alanine aminotransferase (U/L)	100002094	0.125291	0.239339	0.486865
Alanine aminotransferase (U/L)	100002102	0.293451	0.00475638	0.0340058
Alanine aminotransferase (U/L)	100002103	0.284253	0.00575602	0.0392566
Alanine aminotransferase (U/L)	100002106	0.0530206	0.613733	0.803929
Alanine aminotransferase (U/L)	100002107	0.1732	0.0968614	0.280881
Alanine aminotransferase (U/L)	100002113	-0.100835	0.431671	0.673484
Alanine aminotransferase (U/L)	100002122	0.134213	0.20467	0.444389
Alanine aminotransferase (U/L)	100002126	-0.0613034	0.559394	0.768544
Alanine aminotransferase (U/L)	100002128	-0.107667	0.315238	0.568307
Alanine aminotransferase (U/L)	100002129	-0.0720285	0.49264	0.720973
Alanine aminotransferase (U/L)	100002137	0.0283986	0.836937	0.927503
Alanine aminotransferase (U/L)	100002152	-0.049091	0.642141	0.822003
Alanine aminotransferase (U/L)	100002154	0.253862	0.0140721	0.0758295
Alanine aminotransferase (U/L)	100002167	-0.0468813	0.655426	0.83005
Alanine aminotransferase (U/L)	100002185	0.164246	0.12623	0.331472
Alanine aminotransferase (U/L)	100002196	-0.0093658	0.929002	0.97023
Alanine aminotransferase (U/L)	100002199	0.087833	0.405095	0.65113
Alanine aminotransferase (U/L)	100002227	0.0750544	0.612154	0.802981
Alanine aminotransferase (U/L)	100002241	0.186788	0.139436	0.35264
Alanine aminotransferase (U/L)	100002253	-0.0823069	0.45946	0.695555
Alanine aminotransferase (U/L)	100002259	0.203411	0.0505132	0.18392
Alanine aminotransferase (U/L)	100002284	0.489882	6.23497e-07	1.87191e-05
Alanine aminotransferase (U/L)	100002356	-0.0964886	0.357538	0.60834
Alanine aminotransferase (U/L)	100002367	0.12714	0.224576	0.46926
Alanine aminotransferase (U/L)	100002376	0.102576	0.384483	0.63287
Alanine aminotransferase (U/L)	100002397	0.218296	0.0355423	0.145132
Alanine aminotransferase (U/L)	100002417	0.0231008	0.826033	0.922258
Alanine aminotransferase (U/L)	100002458	0.116079	0.267846	0.518997
Alanine aminotransferase (U/L)	100002462	0.151556	0.14701	0.364116
Alanine aminotransferase (U/L)	100002466	0.245154	0.0178619	0.0898362
Alanine aminotransferase (U/L)	100002488	0.132256	0.206322	0.446429
Alanine aminotransferase (U/L)	100002500	0.666189	3.15999e-13	2.96439e-11
Alanine aminotransferase (U/L)	100002514	0.421141	2.91027e-05	0.000541192
Alanine aminotransferase (U/L)	100002528	-0.0117483	0.911007	0.962041
Alanine aminotransferase (U/L)	100002537	-0.0424	0.686549	0.848264
Alanine aminotransferase (U/L)	100002544	0.239932	0.0561817	0.1974
Alanine aminotransferase (U/L)	100002613	0.341476	0.00105675	0.0105652
Alanine aminotransferase (U/L)	100002749	-0.196122	0.0595528	0.205167
Alanine aminotransferase (U/L)	100002761	0.112998	0.291732	0.5446
Alanine aminotransferase (U/L)	100002769	0.37694	0.000195881	0.00268762
Alanine aminotransferase (U/L)	100002784	0.413014	3.88278e-05	0.000691171
Alanine aminotransferase (U/L)	100002796	-0.0680925	0.516641	0.738592
Alanine aminotransferase (U/L)	100002825	0.157788	0.254486	0.504183
Alanine aminotransferase (U/L)	100002873	0.0355414	0.745274	0.881192
Alanine aminotransferase (U/L)	100002875	-0.120262	0.250866	0.500094
Alanine aminotransferase (U/L)	100002911	0.00569118	0.956822	0.982061
Alanine aminotransferase (U/L)	100002927	-0.184485	0.0766807	0.241997
Alanine aminotransferase (U/L)	100002945	-0.0531062	0.61711	0.806125
Alanine aminotransferase (U/L)	100002951	-0.0326533	0.756013	0.886864
Alanine aminotransferase (U/L)	100002952	0.00592271	0.955067	0.98127
Alanine aminotransferase (U/L)	100002953	-0.0312119	0.766468	0.892269
Alanine aminotransferase (U/L)	100002989	0.233294	0.0244157	0.112003
Alanine aminotransferase (U/L)	100002990	0.270428	0.00874966	0.0536354
Alanine aminotransferase (U/L)	100003000	-0.0363952	0.72908	0.872496
Alanine aminotransferase (U/L)	100003001	-0.0808118	0.441276	0.681255
Alanine aminotransferase (U/L)	100003119	0.0577207	0.588933	0.788022
Alanine aminotransferase (U/L)	100003151	0.0505036	0.630688	0.814835
Alanine aminotransferase (U/L)	100003169	0.0310656	0.781734	0.900265
Alanine aminotransferase (U/L)	100003179	-0.0501376	0.633169	0.816414
Alanine aminotransferase (U/L)	100003183	-0.0843949	0.517849	0.73945
Alanine aminotransferase (U/L)	100003185	-0.130363	0.27164	0.523091
Alanine aminotransferase (U/L)	100003210	-0.0907233	0.50212	0.728042
Alanine aminotransferase (U/L)	100003240	-0.00337927	0.974496	0.989433
Alanine aminotransferase (U/L)	100003258	0.447213	6.98687e-06	0.000158269
Alanine aminotransferase (U/L)	100003260	0.270554	0.0122678	0.0686907
Alanine aminotransferase (U/L)	100003271	-0.17252	0.0981988	0.283254
Alanine aminotransferase (U/L)	100003397	0.103547	0.32329	0.5762
Alanine aminotransferase (U/L)	100003415	0.122614	0.241647	0.489489
Alanine aminotransferase (U/L)	100003432	-0.00657463	0.967883	0.986629
Alanine aminotransferase (U/L)	100003434	0.261419	0.0244615	0.112146
Alanine aminotransferase (U/L)	100003470	-0.257179	0.0128244	0.0709156
Alanine aminotransferase (U/L)	100003473	0.119065	0.386594	0.634769
Alanine aminotransferase (U/L)	100003589	-0.0512546	0.726526	0.871012
Alanine aminotransferase (U/L)	100003641	-0.159259	0.163701	0.388799
Alanine aminotransferase (U/L)	100003674	0.161615	0.184612	0.418073
Alanine aminotransferase (U/L)	100003686	-0.0268333	0.808555	0.913734
Alanine aminotransferase (U/L)	100003695	0.408764	4.7446e-05	0.000820671
Alanine aminotransferase (U/L)	100003696	0.0200249	0.878257	0.947069
Alanine aminotransferase (U/L)	100003892	0.122465	0.252911	0.502396
Alanine aminotransferase (U/L)	100003901	-0.157142	0.132506	0.341621
Alanine aminotransferase (U/L)	100003926	0.0631771	0.558706	0.768074
Alanine aminotransferase (U/L)	100004046	0.502833	2.8005e-07	9.13558e-06
Alanine aminotransferase (U/L)	100004054	-0.043105	0.684963	0.847309
Alanine aminotransferase (U/L)	100004056	0.0761341	0.636136	0.818254
Alanine aminotransferase (U/L)	100004059	0.118375	0.272009	0.52345
Alanine aminotransferase (U/L)	100004083	-0.0625473	0.553643	0.764676
Alanine aminotransferase (U/L)	100004088	0.421658	0.00436233	0.0318578
Alanine aminotransferase (U/L)	100004089	0.0674875	0.520382	0.741245
Alanine aminotransferase (U/L)	100004111	0.213666	0.039738	0.156494
Alanine aminotransferase (U/L)	100004112	0.0196918	0.864128	0.940475
Alanine aminotransferase (U/L)	100004182	-0.119171	0.263248	0.514035
Alanine aminotransferase (U/L)	100004208	0.0985276	0.347421	0.598865
Alanine aminotransferase (U/L)	100004227	0.0245885	0.816029	0.917439
Alanine aminotransferase (U/L)	100004284	0.189303	0.0691638	0.226466
Alanine aminotransferase (U/L)	100004295	-0.0337662	0.74797	0.88267
Alanine aminotransferase (U/L)	100004299	0.357259	0.0019168	0.0169191
Alanine aminotransferase (U/L)	100004318	0.122682	0.311643	0.564678
Alanine aminotransferase (U/L)	100004322	0.0186478	0.859954	0.938472
Alanine aminotransferase (U/L)	100004327	-0.19288	0.063976	0.215222
Alanine aminotransferase (U/L)	100004328	0.234212	0.0238436	0.110117
Alanine aminotransferase (U/L)	100004329	0.0964588	0.357687	0.608481
Alanine aminotransferase (U/L)	100004396	-0.0239694	0.833918	0.926044
Alanine aminotransferase (U/L)	100004414	-0.115243	0.271333	0.522742
Alanine aminotransferase (U/L)	100004499	0.312821	0.0022661	0.0192719
Alanine aminotransferase (U/L)	100004509	0.0512089	0.710417	0.861996
Alanine aminotransferase (U/L)	100004523	0.270129	0.00882721	0.0539758
Alanine aminotransferase (U/L)	100004541	0.304814	0.00297021	0.0237529
Alanine aminotransferase (U/L)	100004542	0.0356109	0.734698	0.875573
Alanine aminotransferase (U/L)	100004561	0.0335005	0.755297	0.886522
Alanine aminotransferase (U/L)	100004575	0.350691	0.000654288	0.00719578
Alanine aminotransferase (U/L)	100004601	0.028589	0.845395	0.931496
Alanine aminotransferase (U/L)	100004634	0.138876	0.307364	0.560405
Alanine aminotransferase (U/L)	100004635	0.247402	0.0168078	0.0860779
Alanine aminotransferase (U/L)	100005350	-0.128873	0.218271	0.461493
Alanine aminotransferase (U/L)	100005372	-0.168609	0.110119	0.304352
Alanine aminotransferase (U/L)	100005373	-0.195069	0.0609616	0.208409
Alanine aminotransferase (U/L)	100005383	0.344167	0.000730268	0.00786633
Alanine aminotransferase (U/L)	100005384	0.240635	0.0201539	0.0978291
Alanine aminotransferase (U/L)	100005389	0.164898	0.192876	0.429095
Alanine aminotransferase (U/L)	100005402	0.104603	0.388808	0.636776
Alanine aminotransferase (U/L)	100005418	0.130845	0.211249	0.452726
Alanine aminotransferase (U/L)	100005463	-0.0605821	0.660391	0.833044
Alanine aminotransferase (U/L)	100005466	0.0581217	0.579994	0.782088
Alanine aminotransferase (U/L)	100005716	-0.00990355	0.924937	0.968403
Alanine aminotransferase (U/L)	100005717	0.0908174	0.423034	0.666353
Alanine aminotransferase (U/L)	100005814	-0.0533989	0.640222	0.820805
Alanine aminotransferase (U/L)	100005850	0.248513	0.0181854	0.0909549
Alanine aminotransferase (U/L)	100005864	0.188485	0.0840707	0.256767
Alanine aminotransferase (U/L)	100005946	0.4547	1.09228e-05	0.000233137
Alanine aminotransferase (U/L)	100005972	0.353177	0.00270894	0.022127
Alanine aminotransferase (U/L)	100005977	0.376331	0.00769718	0.0487785
Alanine aminotransferase (U/L)	100005985	0.0355437	0.735181	0.875839
Alanine aminotransferase (U/L)	100005986	0.161347	0.122328	0.325108
Alanine aminotransferase (U/L)	100005996	0.0423776	0.686706	0.848364
Alanine aminotransferase (U/L)	100005998	0.00259217	0.980435	0.991922
Alanine aminotransferase (U/L)	100006005	0.409702	5.00221e-05	0.000859079
Alanine aminotransferase (U/L)	100006051	0.108282	0.301534	0.554641
Alanine aminotransferase (U/L)	100006056	0.186817	0.0745663	0.237693
Alanine aminotransferase (U/L)	100006082	-0.0699746	0.50509	0.730216
Alanine aminotransferase (U/L)	100006092	0.172925	0.137908	0.350266
Alanine aminotransferase (U/L)	100006098	0.100896	0.33858	0.590662
Alanine aminotransferase (U/L)	100006105	0.141456	0.191241	0.426854
Alanine aminotransferase (U/L)	100006106	-0.142221	0.351363	0.602608
Alanine aminotransferase (U/L)	100006108	0.183718	0.100638	0.287572
Alanine aminotransferase (U/L)	100006115	0.143422	0.170216	0.398185
Alanine aminotransferase (U/L)	100006116	0.0258755	0.855515	0.936439
Alanine aminotransferase (U/L)	100006121	-0.149791	0.261741	0.512333
Alanine aminotransferase (U/L)	100006125	-0.0350301	0.830087	0.924207
Alanine aminotransferase (U/L)	100006126	0.0867321	0.506281	0.731084
Alanine aminotransferase (U/L)	100006129	0.354783	0.000601266	0.00672637
Alanine aminotransferase (U/L)	100006171	-0.119719	0.306275	0.559381
Alanine aminotransferase (U/L)	100006173	-0.213012	0.0724136	0.233284
Alanine aminotransferase (U/L)	100006184	0.182671	0.15187	0.37144
Alanine aminotransferase (U/L)	100006190	0.173759	0.196132	0.433478
Alanine aminotransferase (U/L)	100006191	0.0929319	0.412272	0.65729
Alanine aminotransferase (U/L)	100006260	0.0929456	0.378197	0.627354
Alanine aminotransferase (U/L)	100006282	0.307348	0.0178893	0.0899224
Alanine aminotransferase (U/L)	100006290	0.251009	0.0152285	0.0802589
Alanine aminotransferase (U/L)	100006292	0.0180594	0.863581	0.940212
Alanine aminotransferase (U/L)	100006293	0.0734177	0.484312	0.714608
Alanine aminotransferase (U/L)	100006294	0.360718	0.000382374	0.00465196
Alanine aminotransferase (U/L)	100006295	0.108088	0.302407	0.555586
Alanine aminotransferase (U/L)	100006296	0.072148	0.491921	0.72046
Alanine aminotransferase (U/L)	100006298	0.402804	6.25649e-05	0.00103798
Alanine aminotransferase (U/L)	100006314	0.150405	0.150139	0.368761
Alanine aminotransferase (U/L)	100006361	0.0341471	0.745224	0.881154
Alanine aminotransferase (U/L)	100006367	0.225959	0.0294172	0.127414
Alanine aminotransferase (U/L)	100006369	0.130179	0.405391	0.65138
Alanine aminotransferase (U/L)	100006370	-0.0873917	0.40486	0.650943
Alanine aminotransferase (U/L)	100006375	0.088113	0.414304	0.659108
Alanine aminotransferase (U/L)	100006376	0.307445	0.0316419	0.133986
Alanine aminotransferase (U/L)	100006378	0.414145	0.000148126	0.00213401
Alanine aminotransferase (U/L)	100006379	0.160242	0.124944	0.329404
Alanine aminotransferase (U/L)	100006430	0.4587	3.76284e-06	9.18934e-05
Alanine aminotransferase (U/L)	100006435	0.230829	0.0260088	0.11707
Alanine aminotransferase (U/L)	100006438	0.0532073	0.612483	0.803211
Alanine aminotransferase (U/L)	100006614	0.267717	0.00987959	0.0585976
Alanine aminotransferase (U/L)	100006619	-0.0671041	0.633066	0.816356
Alanine aminotransferase (U/L)	100006620	0.280383	0.0155361	0.0814001
Alanine aminotransferase (U/L)	100006627	0.0638106	0.640342	0.820885
Alanine aminotransferase (U/L)	100006641	0.180026	0.0842089	0.257028
Alanine aminotransferase (U/L)	100006642	0.188547	0.0785342	0.245757
Alanine aminotransferase (U/L)	100006644	0.127909	0.25213	0.501502
Alanine aminotransferase (U/L)	100006726	-0.0273431	0.794733	0.906831
Alanine aminotransferase (U/L)	100008903	-0.120202	0.251103	0.500377
Alanine aminotransferase (U/L)	100008904	0.188548	0.0702999	0.228838
Alanine aminotransferase (U/L)	100008914	0.140539	0.179058	0.410397
Alanine aminotransferase (U/L)	100008915	0.0304351	0.77212	0.895245
Alanine aminotransferase (U/L)	100008916	0.097833	0.350847	0.602197
Alanine aminotransferase (U/L)	100008919	0.179651	0.0883886	0.265075
Alanine aminotransferase (U/L)	100008920	0.113151	0.280184	0.532268
Alanine aminotransferase (U/L)	100008921	0.144259	0.167712	0.394594
Alanine aminotransferase (U/L)	100008928	0.237147	0.0220916	0.104385
Alanine aminotransferase (U/L)	100008930	-0.0454846	0.665066	0.835811
Alanine aminotransferase (U/L)	100008934	0.0893687	0.45534	0.692424
Alanine aminotransferase (U/L)	100008954	0.0692203	0.509704	0.733579
Alanine aminotransferase (U/L)	100008955	0.328154	0.00132174	0.0126172
Alanine aminotransferase (U/L)	100008956	0.0861444	0.411624	0.656768
Alanine aminotransferase (U/L)	100008957	-0.0215473	0.837566	0.927819
Alanine aminotransferase (U/L)	100008976	0.257604	0.0126714	0.0702941
Alanine aminotransferase (U/L)	100008977	0.107094	0.306898	0.559956
Alanine aminotransferase (U/L)	100008980	0.11236	0.283584	0.535935
Alanine aminotransferase (U/L)	100008984	0.181281	0.0820333	0.252774
Alanine aminotransferase (U/L)	100008985	0.288219	0.00508498	0.0357596
Alanine aminotransferase (U/L)	100008990	0.151593	0.146909	0.363968
Alanine aminotransferase (U/L)	100008991	0.147373	0.158627	0.381504
Alanine aminotransferase (U/L)	100008992	0.297129	0.00382463	0.028811
Alanine aminotransferase (U/L)	100008993	0.0193142	0.854204	0.935766
Alanine aminotransferase (U/L)	100008994	0.191424	0.0660485	0.219712
Alanine aminotransferase (U/L)	100008998	0.0461269	0.660626	0.83317
Alanine aminotransferase (U/L)	100008999	0.00168793	0.987188	0.994717
Alanine aminotransferase (U/L)	100009002	0.153662	0.141408	0.355695
Alanine aminotransferase (U/L)	100009005	0.247156	0.0169207	0.0864682
Alanine aminotransferase (U/L)	100009007	-0.150898	0.148792	0.366833
Alanine aminotransferase (U/L)	100009009	-0.158255	0.129752	0.337195
Alanine aminotransferase (U/L)	100009014	0.0520048	0.620552	0.808362
Alanine aminotransferase (U/L)	100009025	0.282961	0.00599101	0.0404167
Alanine aminotransferase (U/L)	100009026	0.429251	1.76003e-05	0.000352239
Alanine aminotransferase (U/L)	100009027	0.24316	0.0188442	0.0932634
Alanine aminotransferase (U/L)	100009028	0.269208	0.00946067	0.0567704
Alanine aminotransferase (U/L)	100009030	-0.095204	0.364004	0.614356
Alanine aminotransferase (U/L)	100009038	0.152848	0.143554	0.358918
Alanine aminotransferase (U/L)	100009042	-0.134975	0.287603	0.540258
Alanine aminotransferase (U/L)	100009045	0.261301	0.0517463	0.186953
Alanine aminotransferase (U/L)	100009052	0.311611	0.00249729	0.0207795
Alanine aminotransferase (U/L)	100009055	0.291595	0.00456954	0.0329894
Alanine aminotransferase (U/L)	100009066	0.266486	0.0125972	0.0700032
Alanine aminotransferase (U/L)	100009069	0.145155	0.165059	0.390711
Alanine aminotransferase (U/L)	100009075	-0.0976516	0.35442	0.605326
Alanine aminotransferase (U/L)	100009078	0.129471	0.216126	0.458804
Alanine aminotransferase (U/L)	100009130	-0.240045	0.0204711	0.0989024
Alanine aminotransferase (U/L)	100009131	-0.109059	0.298059	0.551132
Alanine aminotransferase (U/L)	100009139	0.112808	0.281656	0.533874
Alanine aminotransferase (U/L)	100009154	0.16047	0.216678	0.459501
Alanine aminotransferase (U/L)	100009160	-0.0131898	0.900141	0.957042
Alanine aminotransferase (U/L)	100009162	0.211089	0.0422465	0.163095
Alanine aminotransferase (U/L)	100009181	0.230732	0.0644337	0.216207
Alanine aminotransferase (U/L)	100009217	0.130217	0.258992	0.509265
Alanine aminotransferase (U/L)	100009222	0.104347	0.324951	0.577713
Alanine aminotransferase (U/L)	100009225	0.107296	0.305982	0.559108
Alanine aminotransferase (U/L)	100009227	0.0573935	0.58684	0.786601
Alanine aminotransferase (U/L)	100009232	0.210686	0.0426508	0.164169
Alanine aminotransferase (U/L)	100009233	-0.0888837	0.430063	0.672181
Alanine aminotransferase (U/L)	100009246	-0.103629	0.322904	0.575825
Alanine aminotransferase (U/L)	100009264	0.326586	0.00139847	0.0131959
Alanine aminotransferase (U/L)	100009266	0.219919	0.0546291	0.193779
Alanine aminotransferase (U/L)	100009271	0.13546	0.216425	0.459166
Alanine aminotransferase (U/L)	100009272	0.101552	0.332746	0.585
Alanine aminotransferase (U/L)	100009275	0.374771	0.000409669	0.00492304
Alanine aminotransferase (U/L)	100009278	0.0361902	0.737814	0.877316
Alanine aminotransferase (U/L)	100009329	0.0244153	0.816303	0.917565
Alanine aminotransferase (U/L)	100009331	0.00676453	0.961281	0.983985
Alanine aminotransferase (U/L)	100009332	-0.166814	0.141735	0.356227
Alanine aminotransferase (U/L)	100009343	-0.0608441	0.573347	0.77791
Alanine aminotransferase (U/L)	100009345	-0.218963	0.11886	0.319262
Alanine aminotransferase (U/L)	100009394	-0.0221523	0.83307	0.925636
Alanine aminotransferase (U/L)	100009406	0.0530056	0.613833	0.803995
Alanine aminotransferase (U/L)	100009407	-0.0566755	0.617537	0.806434
Alanine aminotransferase (U/L)	100010850	0.452037	5.95328e-05	0.00099505
Alanine aminotransferase (U/L)	100010869	0.358191	0.00102609	0.0103321
Alanine aminotransferase (U/L)	100010895	-0.102636	0.335737	0.58798
Alanine aminotransferase (U/L)	100010896	-0.00309206	0.976533	0.990324
Alanine aminotransferase (U/L)	100010901	0.0210917	0.840955	0.929399
Alanine aminotransferase (U/L)	100010918	0.365656	0.00171425	0.0154987
Alanine aminotransferase (U/L)	100010919	0.344195	0.00165329	0.0150554
Alanine aminotransferase (U/L)	100010922	0.143422	0.170216	0.398185
Alanine aminotransferase (U/L)	100010923	0.195009	0.0610424	0.208584
Alanine aminotransferase (U/L)	100010925	0.298832	0.0545566	0.193612
Alanine aminotransferase (U/L)	100010930	0.143796	0.209114	0.450061
Alanine aminotransferase (U/L)	100010936	0.237082	0.0244556	0.112128
Alanine aminotransferase (U/L)	100010937	0.312335	0.00230407	0.01952
Alanine aminotransferase (U/L)	100010940	0.164061	0.195176	0.432211
Alanine aminotransferase (U/L)	100010941	0.0427169	0.685986	0.847922
Alanine aminotransferase (U/L)	100010942	0.11888	0.256392	0.506383
Alanine aminotransferase (U/L)	100010955	0.367693	0.000288029	0.00369019
Alanine aminotransferase (U/L)	100015609	0.00767786	0.941772	0.975667
Alanine aminotransferase (U/L)	100015620	-0.102105	0.330108	0.582586
Alanine aminotransferase (U/L)	100015623	-0.109004	0.345334	0.596976
Alanine aminotransferase (U/L)	100015625	-0.0729863	0.489307	0.718454
Alanine aminotransferase (U/L)	100015632	0.0141414	0.894756	0.954601
Alanine aminotransferase (U/L)	100015637	0.0324965	0.757148	0.88748
Alanine aminotransferase (U/L)	100015638	-0.117185	0.263284	0.514071
Alanine aminotransferase (U/L)	100015640	0.103193	0.485202	0.715336
Alanine aminotransferase (U/L)	100015641	-0.041789	0.721856	0.868354
Alanine aminotransferase (U/L)	100015643	-0.0494776	0.643287	0.822632
Alanine aminotransferase (U/L)	100015681	0.151213	0.299667	0.552817
Alanine aminotransferase (U/L)	100015723	0.106678	0.359036	0.609849
Alanine aminotransferase (U/L)	100015727	0.232871	0.0933353	0.274409
Alanine aminotransferase (U/L)	100015731	0.102988	0.342497	0.59434
Alanine aminotransferase (U/L)	100015735	0.164919	0.138703	0.35146
Alanine aminotransferase (U/L)	100015737	0.1163	0.397795	0.644772
Alanine aminotransferase (U/L)	100015744	0.140824	0.255673	0.50554
Alanine aminotransferase (U/L)	100015745	-0.152437	0.144646	0.360545
Alanine aminotransferase (U/L)	100015752	0.177104	0.244488	0.492812
Alanine aminotransferase (U/L)	100015760	-0.0330412	0.76542	0.891758
Alanine aminotransferase (U/L)	100015786	0.400496	6.95409e-05	0.00113404
Alanine aminotransferase (U/L)	100015787	0.170989	0.101265	0.288741
Alanine aminotransferase (U/L)	100015788	-0.0802516	0.444459	0.683722
Alanine aminotransferase (U/L)	100015789	-0.0839187	0.423856	0.667043
Alanine aminotransferase (U/L)	100015790	0.0118529	0.910218	0.96169
Alanine aminotransferase (U/L)	100015791	0.062349	0.552701	0.763992
Alanine aminotransferase (U/L)	100015792	0.355333	0.000473791	0.00553639
Alanine aminotransferase (U/L)	100015793	0.132094	0.209411	0.45042
Alanine aminotransferase (U/L)	100015831	0.0979165	0.355813	0.606674
Alanine aminotransferase (U/L)	100015834	0.156194	0.134889	0.34547
Alanine aminotransferase (U/L)	100015835	0.34112	0.000819548	0.00863283
Alanine aminotransferase (U/L)	100015836	0.276386	0.00765509	0.0485758
Alanine aminotransferase (U/L)	100015837	0.100776	0.336476	0.588704
Alanine aminotransferase (U/L)	100015838	0.00358805	0.973379	0.988936
Alanine aminotransferase (U/L)	100015839	0.00118041	0.99109	0.996253
Alanine aminotransferase (U/L)	100015840	0.154109	0.142451	0.357319
Alanine aminotransferase (U/L)	100015850	0.0786323	0.603455	0.79743
Alanine aminotransferase (U/L)	100015882	0.132749	0.204621	0.444341
Alanine aminotransferase (U/L)	100015962	0.185501	0.0750436	0.238648
Alanine aminotransferase (U/L)	100015965	0.0893214	0.479209	0.710792
Alanine aminotransferase (U/L)	100015966	-0.0484348	0.644769	0.823526
Alanine aminotransferase (U/L)	100015967	-0.0458805	0.662328	0.834211
Alanine aminotransferase (U/L)	100015968	-0.0427511	0.684091	0.846803
Alanine aminotransferase (U/L)	100015971	0.442167	1.02037e-05	0.000219867
Alanine aminotransferase (U/L)	100016038	0.162341	0.120014	0.321229
Alanine aminotransferase (U/L)	100016069	0.155879	0.144646	0.360545
Alanine aminotransferase (U/L)	100019794	0.041205	0.694941	0.853062
Alanine aminotransferase (U/L)	100019801	0.0595704	0.648362	0.825742
Alanine aminotransferase (U/L)	100019831	0.126544	0.436514	0.677536
Alanine aminotransferase (U/L)	100019892	0.0573045	0.587422	0.786978
Alanine aminotransferase (U/L)	100019957	-0.331045	0.00223633	0.0190741
Alanine aminotransferase (U/L)	100019968	-0.0652245	0.534496	0.751302
Alanine aminotransferase (U/L)	100019972	-0.148277	0.156061	0.377791
Alanine aminotransferase (U/L)	100019975	-0.0742243	0.479511	0.711006
Alanine aminotransferase (U/L)	100019978	-0.122801	0.240925	0.488688
Alanine aminotransferase (U/L)	100019981	0.0866913	0.411252	0.656419
Alanine aminotransferase (U/L)	100019982	-0.180251	0.0855442	0.259587
Alanine aminotransferase (U/L)	100019984	0.0918377	0.489069	0.718296
Alanine aminotransferase (U/L)	100019986	0.0958402	0.494819	0.722596
Alanine aminotransferase (U/L)	100020004	-0.0544172	0.604411	0.79805
Alanine aminotransferase (U/L)	100020203	0.0762954	0.539448	0.754826
Alanine aminotransferase (U/L)	100020204	0.229606	0.0285705	0.124875
Alanine aminotransferase (U/L)	100020205	0.325801	0.00143833	0.0134872
Alanine aminotransferase (U/L)	100020208	0.414348	4.02408e-05	0.000712586
Alanine aminotransferase (U/L)	100020211	0.216743	0.0369064	0.148834
Alanine aminotransferase (U/L)	100020214	-0.137347	0.207289	0.447724
Alanine aminotransferase (U/L)	100020217	0.515097	1.27229e-07	4.51125e-06
Alanine aminotransferase (U/L)	100020219	0.459305	3.6399e-06	8.92269e-05
Alanine aminotransferase (U/L)	100020241	-0.312373	0.00230113	0.0194989
Alanine aminotransferase (U/L)	100020259	-0.012296	0.908426	0.960858
Alanine aminotransferase (U/L)	100020261	0.128592	0.232472	0.478818
Alanine aminotransferase (U/L)	100020262	-0.113192	0.28539	0.537829
Alanine aminotransferase (U/L)	100020276	0.10262	0.32766	0.580232
Alanine aminotransferase (U/L)	100020343	-0.0681074	0.516548	0.738527
Alanine aminotransferase (U/L)	100020351	0.270475	0.0479166	0.177617
Alanine aminotransferase (U/L)	100020360	0.273516	0.0229636	0.107291
Alanine aminotransferase (U/L)	100020361	0.0420341	0.689115	0.849722
Alanine aminotransferase (U/L)	100020371	0.0976314	0.351846	0.603006
Alanine aminotransferase (U/L)	100020372	0.111083	0.289127	0.541914
Alanine aminotransferase (U/L)	100020377	0.135614	0.207736	0.448281
Alanine aminotransferase (U/L)	100020378	0.247374	0.0174369	0.0883172
Alanine aminotransferase (U/L)	100020409	0.205271	0.0483976	0.178804
Alanine aminotransferase (U/L)	100020414	-0.15122	0.147919	0.365486
Alanine aminotransferase (U/L)	100020417	0.0815437	0.437136	0.677996
Alanine aminotransferase (U/L)	100020419	0.464481	2.73232e-06	6.93382e-05
Alanine aminotransferase (U/L)	100020421	0.346456	0.00188831	0.0167272
Alanine aminotransferase (U/L)	100020423	0.309621	0.00267026	0.0218827
Alanine aminotransferase (U/L)	100020425	0.475975	1.42079e-06	3.8874e-05
Alanine aminotransferase (U/L)	100020427	0.364246	0.000449662	0.00530513
Alanine aminotransferase (U/L)	100020478	-0.0909767	0.385787	0.634075
Alanine aminotransferase (U/L)	100020479	0.252016	0.028078	0.123374
Alanine aminotransferase (U/L)	100020487	0.137036	0.190248	0.425538
Alanine aminotransferase (U/L)	100020488	0.254216	0.0520229	0.187604
Alanine aminotransferase (U/L)	100020493	0.231545	0.102075	0.290206
Alanine aminotransferase (U/L)	100020496	0.124756	0.299919	0.553059
Alanine aminotransferase (U/L)	100020497	0.00444697	0.97381	0.989134
Alanine aminotransferase (U/L)	100020502	0.154728	0.283319	0.535679
Alanine aminotransferase (U/L)	100020514	0.276342	0.0325722	0.136699
Alanine aminotransferase (U/L)	100020515	0.127458	0.231245	0.47738
Alanine aminotransferase (U/L)	100020536	0.166681	0.127345	0.333283
Alanine aminotransferase (U/L)	100020541	0.290078	0.00479498	0.0342187
Alanine aminotransferase (U/L)	100020542	0.18088	0.120425	0.32192
Alanine aminotransferase (U/L)	100020545	0.0752849	0.473238	0.706267
Alanine aminotransferase (U/L)	100020546	0.0906895	0.392591	0.64017
Alanine aminotransferase (U/L)	100020549	-0.170556	0.257106	0.507144
Alanine aminotransferase (U/L)	100020550	0.173544	0.0961908	0.279668
Alanine aminotransferase (U/L)	100020578	-0.00732139	0.945711	0.977322
Alanine aminotransferase (U/L)	100020631	-0.169838	0.172776	0.40155
Alanine aminotransferase (U/L)	100020819	0.341433	0.000809918	0.00855213
Alanine aminotransferase (U/L)	100020822	0.0611059	0.576228	0.779703
Alanine aminotransferase (U/L)	100020823	0.241008	0.0236985	0.109647
Alanine aminotransferase (U/L)	100020825	0.199445	0.0552798	0.195262
Alanine aminotransferase (U/L)	100020833	0.0784068	0.455032	0.692179
Alanine aminotransferase (U/L)	100020837	0.200648	0.0537971	0.191794
Alanine aminotransferase (U/L)	100020848	0.175963	0.128391	0.335003
Alanine aminotransferase (U/L)	100020853	-0.0211314	0.901205	0.95747
Alanine aminotransferase (U/L)	100020866	0.546349	6.88979e-07	2.04455e-05
Alanine aminotransferase (U/L)	100020893	0.642961	3.68327e-12	2.9578e-10
Alanine aminotransferase (U/L)	100020902	0.0979493	0.581563	0.783071
Alanine aminotransferase (U/L)	100020908	0.0529925	0.682496	0.84586
Alanine aminotransferase (U/L)	100020912	-0.220112	0.190515	0.425897
Alanine aminotransferase (U/L)	100020973	-0.0949098	0.549923	0.762009
Alanine aminotransferase (U/L)	100020975	-0.0805105	0.537366	0.75337
Alanine aminotransferase (U/L)	100021000	0.0617814	0.556329	0.766544
Alanine aminotransferase (U/L)	100021093	0.0740782	0.495303	0.722942
Alanine aminotransferase (U/L)	100021100	0.101677	0.334836	0.587136
Alanine aminotransferase (U/L)	100021103	0.200939	0.0534429	0.190949
Alanine aminotransferase (U/L)	100021104	0.248492	0.0163162	0.0842567
Alanine aminotransferase (U/L)	100021105	-0.235825	0.0228665	0.106966
Alanine aminotransferase (U/L)	100021123	0.157852	0.130745	0.338819
Alanine aminotransferase (U/L)	100021131	0.376193	0.000202164	0.00276031
Alanine aminotransferase (U/L)	100021141	0.144333	0.16749	0.394283
Alanine aminotransferase (U/L)	100021162	0.0846208	0.419975	0.663713
Alanine aminotransferase (U/L)	100021198	0.335213	0.00160519	0.0147136
Alanine aminotransferase (U/L)	100021208	-0.0125509	0.919706	0.966051
Alanine aminotransferase (U/L)	100021220	-0.00173275	0.986848	0.99456
Alanine aminotransferase (U/L)	100021324	0.26219	0.0111216	0.0638999
Alanine aminotransferase (U/L)	100021331	0.476356	1.38976e-06	3.81187e-05
Alanine aminotransferase (U/L)	100021363	-0.047835	0.659956	0.832775
Alanine aminotransferase (U/L)	100021372	0.31902	0.00182842	0.0163072
Alanine aminotransferase (U/L)	100021374	0.0700201	0.519284	0.740472
Alanine aminotransferase (U/L)	100021467	0.139606	0.181992	0.414467
Alanine aminotransferase (U/L)	100021472	0.326301	0.0035508	0.0272399
Alanine aminotransferase (U/L)	100021478	0.393671	0.000193444	0.00265981
Alanine aminotransferase (U/L)	100021502	-0.0596489	0.596828	0.793185
Alanine aminotransferase (U/L)	100021530	0.0703233	0.507722	0.732167
Alanine aminotransferase (U/L)	100021666	-0.178144	0.0875582	0.263475
Alanine aminotransferase (U/L)	100021686	-0.0529268	0.658816	0.832073
Alanine aminotransferase (U/L)	100021707	0.298484	0.00405547	0.0301412
Alanine aminotransferase (U/L)	100021709	-0.054549	0.620007	0.807994
Alanine aminotransferase (U/L)	100021711	-0.0158389	0.8856	0.950443
Alanine aminotransferase (U/L)	100021712	0.286608	0.00821406	0.0511673
Alanine aminotransferase (U/L)	100021726	0.0138406	0.898754	0.956426
Alanine aminotransferase (U/L)	100021727	0.168909	0.144671	0.360592
Alanine aminotransferase (U/L)	100021728	0.291624	0.0052902	0.0368535
Alanine aminotransferase (U/L)	100021760	0.182917	0.0792648	0.247219
Alanine aminotransferase (U/L)	100021784	0.22944	0.026945	0.119907
Alanine aminotransferase (U/L)	100021839	0.082525	0.463905	0.698894
Alanine aminotransferase (U/L)	100021990	0.159876	0.125819	0.330803
Alanine aminotransferase (U/L)	100021991	0.232021	0.062916	0.21287
Alanine aminotransferase (U/L)	100022003	0.047912	0.648347	0.825742
Alanine aminotransferase (U/L)	100022004	0.038576	0.71353	0.863807
Alanine aminotransferase (U/L)	100022005	0.0594138	0.571586	0.776712
Alanine aminotransferase (U/L)	100022006	0.0545666	0.603418	0.79741
Alanine aminotransferase (U/L)	100022007	0.0604818	0.564679	0.772112
Alanine aminotransferase (U/L)	100022008	0.118223	0.259049	0.509329
Alanine aminotransferase (U/L)	100022009	0.125258	0.231569	0.477764
Alanine aminotransferase (U/L)	100022013	0.369613	0.000266125	0.00345832
Alanine aminotransferase (U/L)	100022014	-0.00799155	0.939398	0.974651
Alanine aminotransferase (U/L)	100022015	-0.0192495	0.855483	0.936439
Alanine aminotransferase (U/L)	100022041	0.459432	3.61459e-06	8.87039e-05
Alanine aminotransferase (U/L)	100022120	0.0819694	0.434738	0.67606
Alanine aminotransferase (U/L)	100022127	0.304875	0.00329901	0.0257433
Alanine aminotransferase (U/L)	100022172	0.431998	2.3658e-05	0.000454537
Alanine aminotransferase (U/L)	IL8	0.0769009	0.303502	0.556611
Alanine aminotransferase (U/L)	VEGFA	0.292257	6.54652e-05	0.00107807
Alanine aminotransferase (U/L)	CD8A	0.0812025	0.277172	0.529109
Alanine aminotransferase (U/L)	CDCP1	0.329896	5.75602e-06	0.000133593
Alanine aminotransferase (U/L)	CD244	-0.0485909	0.515965	0.738059
Alanine aminotransferase (U/L)	IL7	0.0154434	0.836524	0.927291
Alanine aminotransferase (U/L)	OPG	0.174825	0.018578	0.0923264
Alanine aminotransferase (U/L)	LAP TGF-beta-1	-0.0189256	0.800363	0.909698
Alanine aminotransferase (U/L)	uPA	-0.0376143	0.615161	0.804904
Alanine aminotransferase (U/L)	IL6	0.227189	0.0023579	0.0198822
Alanine aminotransferase (U/L)	IL-17C	0.0973904	0.192139	0.428081
Alanine aminotransferase (U/L)	MCP-1	0.300972	3.83871e-05	0.000684516
Alanine aminotransferase (U/L)	IL-17A	0.11578	0.123807	0.327489
Alanine aminotransferase (U/L)	CXCL11	0.153594	0.038985	0.154459
Alanine aminotransferase (U/L)	AXIN1	0.0742339	0.320629	0.573644
Alanine aminotransferase (U/L)	TRAIL	0.184579	0.0128658	0.0710852
Alanine aminotransferase (U/L)	CXCL9	0.22952	0.00188302	0.0166905
Alanine aminotransferase (U/L)	CST5	0.0786703	0.292478	0.545412
Alanine aminotransferase (U/L)	OSM	0.186268	0.0120514	0.0678053
Alanine aminotransferase (U/L)	CXCL1	-0.0390769	0.601473	0.79614
Alanine aminotransferase (U/L)	CCL4	0.162847	0.0284995	0.124666
Alanine aminotransferase (U/L)	CD6	-0.0370542	0.620438	0.808286
Alanine aminotransferase (U/L)	SCF	-0.263342	0.000341255	0.00423822
Alanine aminotransferase (U/L)	IL18	0.197616	0.00766278	0.0486129
Alanine aminotransferase (U/L)	SLAMF1	0.0513785	0.493366	0.72152
Alanine aminotransferase (U/L)	TGF-alpha	0.0955996	0.20048	0.438997
Alanine aminotransferase (U/L)	MCP-4	0.157262	0.0344935	0.1422
Alanine aminotransferase (U/L)	CCL11	0.0850981	0.254698	0.504418
Alanine aminotransferase (U/L)	TNFSF14	0.0709289	0.342704	0.594546
Alanine aminotransferase (U/L)	FGF-23	-0.0918048	0.229639	0.475476
Alanine aminotransferase (U/L)	MMP-1	-0.106608	0.153178	0.373505
Alanine aminotransferase (U/L)	LIF-R	0.113997	0.126506	0.331942
Alanine aminotransferase (U/L)	FGF-21	0.0602177	0.420667	0.664343
Alanine aminotransferase (U/L)	CCL19	0.21746	0.00327545	0.0256074
Alanine aminotransferase (U/L)	IL-15RA	0.131586	0.0808408	0.250344
Alanine aminotransferase (U/L)	IL-10RB	0.115681	0.12096	0.322813
Alanine aminotransferase (U/L)	IL-18R1	0.36601	4.04182e-07	1.26813e-05
Alanine aminotransferase (U/L)	PD-L1	0.217102	0.00332836	0.0259149
Alanine aminotransferase (U/L)	CXCL5	-0.107803	0.148598	0.366533
Alanine aminotransferase (U/L)	TRANCE	-0.0821962	0.271316	0.522727
Alanine aminotransferase (U/L)	HGF	0.297035	4.89596e-05	0.000843154
Alanine aminotransferase (U/L)	IL-12B	0.120531	0.106043	0.29711
Alanine aminotransferase (U/L)	MMP-10	-0.151527	0.041727	0.161717
Alanine aminotransferase (U/L)	IL10	0.205977	0.00540526	0.0374722
Alanine aminotransferase (U/L)	TNF	0.258812	0.000434864	0.0051649
Alanine aminotransferase (U/L)	CCL23	0.184328	0.0129908	0.0715825
Alanine aminotransferase (U/L)	CD5	0.0710373	0.341966	0.593863
Alanine aminotransferase (U/L)	CCL3	0.17694	0.0171805	0.0873974
Alanine aminotransferase (U/L)	Flt3L	0.0623083	0.40469	0.650792
Alanine aminotransferase (U/L)	CXCL6	-0.0409456	0.584186	0.784871
Alanine aminotransferase (U/L)	CXCL10	0.244864	0.000893104	0.00925212
Alanine aminotransferase (U/L)	4E-BP1	0.097753	0.190481	0.425857
Alanine aminotransferase (U/L)	SIRT2	0.0341989	0.647639	0.825284
Alanine aminotransferase (U/L)	CCL28	-0.272422	0.000207185	0.00281806
Alanine aminotransferase (U/L)	DNER	0.0378716	0.612743	0.803359
Alanine aminotransferase (U/L)	EN-RAGE	0.146144	0.0496344	0.18182
Alanine aminotransferase (U/L)	CD40	0.0173628	0.816545	0.917668
Alanine aminotransferase (U/L)	IFN-gamma	0.138594	0.0627912	0.212598
Alanine aminotransferase (U/L)	FGF-19	0.0274571	0.713688	0.863909
Alanine aminotransferase (U/L)	MCP-2	0.286118	9.43802e-05	0.00146536
Alanine aminotransferase (U/L)	CASP-8	0.0564549	0.450331	0.688428
Alanine aminotransferase (U/L)	CCL25	-0.00494082	0.947368	0.978031
Alanine aminotransferase (U/L)	CX3CL1	0.135268	0.0694332	0.227065
Alanine aminotransferase (U/L)	TNFRSF9	0.0318206	0.670659	0.838875
Alanine aminotransferase (U/L)	NT-3	0.0108613	0.885586	0.950443
Alanine aminotransferase (U/L)	TWEAK	-0.177507	0.0168216	0.0861273
Alanine aminotransferase (U/L)	CCL20	0.014546	0.845902	0.931692
Alanine aminotransferase (U/L)	ST1A1	-0.00569137	0.939388	0.974648
Alanine aminotransferase (U/L)	STAMBP	0.00287253	0.969386	0.987278
Alanine aminotransferase (U/L)	ADA	0.129453	0.0824114	0.253523
Alanine aminotransferase (U/L)	TNFB	-0.0599959	0.422384	0.665827
Alanine aminotransferase (U/L)	CSF-1	0.27446	0.000184786	0.00255999
Alanine aminotransferase (U/L)	Hemoglobin (g/dL)	0.485378	3.31119e-12	2.68084e-10
Alanine aminotransferase (U/L)	White Blood Cell (cells/nl)	0.0990367	0.182254	0.414832
Alanine aminotransferase (U/L)	Neutrophil (cells/nl)	0.0318319	0.668817	0.837878
Alanine aminotransferase (U/L)	Lymphocyte (cells/nl)	0.0858524	0.247858	0.496678
Alanine aminotransferase (U/L)	Platelet (cells/nl)	-0.0745589	0.315813	0.568849
Alanine aminotransferase (U/L)	Creatinine (mg/dL)	0.513404	7.85424e-14	7.99903e-12
Alanine aminotransferase (U/L)	Aspartate transaminase (U/L)	0.727154	1.02006e-31	5.32446e-29
Lactate dehydrogenase (U/L)	35	-0.0768563	0.476637	0.708882
Lactate dehydrogenase (U/L)	50	0.151273	0.147775	0.365277
Lactate dehydrogenase (U/L)	55	-0.13065	0.211934	0.453514
Lactate dehydrogenase (U/L)	62	0.0032437	0.977966	0.990895
Lactate dehydrogenase (U/L)	93	0.0748567	0.475766	0.708214
Lactate dehydrogenase (U/L)	98	0.200904	0.0534859	0.191053
Lactate dehydrogenase (U/L)	111	0.263837	0.0106068	0.0617399
Lactate dehydrogenase (U/L)	112	0.144737	0.166293	0.392491
Lactate dehydrogenase (U/L)	117	-0.0818328	0.534215	0.751125
Lactate dehydrogenase (U/L)	132	0.0822804	0.432992	0.674639
Lactate dehydrogenase (U/L)	136	0.0748961	0.477981	0.709907
Lactate dehydrogenase (U/L)	143	0.0958976	0.371338	0.621051
Lactate dehydrogenase (U/L)	144	0.110421	0.332663	0.584924
Lactate dehydrogenase (U/L)	158	0.0941285	0.369473	0.619411
Lactate dehydrogenase (U/L)	171	0.00301426	0.977123	0.990586
Lactate dehydrogenase (U/L)	179	-0.0240893	0.832028	0.925104
Lactate dehydrogenase (U/L)	180	0.201605	0.0526404	0.189048
Lactate dehydrogenase (U/L)	181	0.120944	0.248169	0.497035
Lactate dehydrogenase (U/L)	182	0.0851081	0.417293	0.661523
Lactate dehydrogenase (U/L)	189	0.126845	0.225663	0.470574
Lactate dehydrogenase (U/L)	192	0.123771	0.2372	0.484354
Lactate dehydrogenase (U/L)	194	0.0724467	0.490125	0.719099
Lactate dehydrogenase (U/L)	197	0.207882	0.0467618	0.174727
Lactate dehydrogenase (U/L)	207	0.0656945	0.531549	0.749265
Lactate dehydrogenase (U/L)	208	-0.0201473	0.876484	0.946217
Lactate dehydrogenase (U/L)	209	0.143379	0.170347	0.398359
Lactate dehydrogenase (U/L)	212	0.0972821	0.361682	0.612242
Lactate dehydrogenase (U/L)	213	0.0287623	0.784331	0.901657
Lactate dehydrogenase (U/L)	229	0.0961132	0.35942	0.610195
Lactate dehydrogenase (U/L)	231	0.0639188	0.542726	0.757095
Lactate dehydrogenase (U/L)	234	0.133098	0.203425	0.442891
Lactate dehydrogenase (U/L)	235	0.175575	0.0941189	0.275818
Lactate dehydrogenase (U/L)	240	0.142111	0.174198	0.403444
Lactate dehydrogenase (U/L)	241	0.094659	0.372118	0.621765
Lactate dehydrogenase (U/L)	244	0.011492	0.913905	0.963387
Lactate dehydrogenase (U/L)	250	-0.0575396	0.583801	0.784612
Lactate dehydrogenase (U/L)	252	-0.0288146	0.783949	0.901447
Lactate dehydrogenase (U/L)	254	0.21205	0.0412956	0.160599
Lactate dehydrogenase (U/L)	266	-0.0539135	0.607766	0.800184
Lactate dehydrogenase (U/L)	267	0.154041	0.140417	0.354118
Lactate dehydrogenase (U/L)	272	-0.0198719	0.867471	0.941971
Lactate dehydrogenase (U/L)	273	-0.0733479	0.487152	0.716835
Lactate dehydrogenase (U/L)	275	0.0982918	0.348582	0.599962
Lactate dehydrogenase (U/L)	278	-0.0495115	0.637424	0.819004
Lactate dehydrogenase (U/L)	279	0.197651	0.0575548	0.200665
Lactate dehydrogenase (U/L)	297	0.137574	0.188498	0.423225
Lactate dehydrogenase (U/L)	302	-0.00157637	0.98837	0.99522
Lactate dehydrogenase (U/L)	310	0.0117884	0.910704	0.961879
Lactate dehydrogenase (U/L)	313	0.107036	0.307162	0.560223
Lactate dehydrogenase (U/L)	327	0.19532	0.0768025	0.242244
Lactate dehydrogenase (U/L)	330	0.0461466	0.66049	0.833109
Lactate dehydrogenase (U/L)	331	-0.0299934	0.775339	0.897004
Lactate dehydrogenase (U/L)	338	-0.0887118	0.397774	0.644757
Lactate dehydrogenase (U/L)	339	0.208297	0.0475524	0.176692
Lactate dehydrogenase (U/L)	340	-0.204545	0.049215	0.180835
Lactate dehydrogenase (U/L)	342	-0.0111766	0.915321	0.963976
Lactate dehydrogenase (U/L)	344	-0.21252	0.0408372	0.159365
Lactate dehydrogenase (U/L)	355	-0.0387004	0.712647	0.863289
Lactate dehydrogenase (U/L)	356	0.000261137	0.998018	0.999168
Lactate dehydrogenase (U/L)	358	-0.0108358	0.918347	0.965409
Lactate dehydrogenase (U/L)	361	0.17777	0.119446	0.320261
Lactate dehydrogenase (U/L)	362	0.0385972	0.722638	0.868809
Lactate dehydrogenase (U/L)	363	0.0456616	0.663841	0.835083
Lactate dehydrogenase (U/L)	376	0.111147	0.288845	0.541616
Lactate dehydrogenase (U/L)	381	0.21496	0.0385255	0.153222
Lactate dehydrogenase (U/L)	391	0.0158696	0.879991	0.947885
Lactate dehydrogenase (U/L)	397	0.115572	0.269958	0.521275
Lactate dehydrogenase (U/L)	407	-0.0725736	0.489364	0.718499
Lactate dehydrogenase (U/L)	409	-0.0158995	0.879767	0.947786
Lactate dehydrogenase (U/L)	415	-0.0140191	0.894482	0.954486
Lactate dehydrogenase (U/L)	418	-0.138006	0.197148	0.43475
Lactate dehydrogenase (U/L)	424	0.251676	0.0149512	0.0792095
Lactate dehydrogenase (U/L)	432	0.1609	0.125474	0.330295
Lactate dehydrogenase (U/L)	439	0.130971	0.210805	0.452193
Lactate dehydrogenase (U/L)	444	-0.080639	0.442256	0.682024
Lactate dehydrogenase (U/L)	445	0.0363577	0.729348	0.872652
Lactate dehydrogenase (U/L)	452	0.192838	0.0640351	0.215377
Lactate dehydrogenase (U/L)	460	0.207424	0.0460396	0.172892
Lactate dehydrogenase (U/L)	461	0.0149892	0.886603	0.95091
Lactate dehydrogenase (U/L)	466	0.0131095	0.901293	0.957509
Lactate dehydrogenase (U/L)	480	-0.0505784	0.630181	0.814517
Lactate dehydrogenase (U/L)	482	-0.0745955	0.477311	0.709399
Lactate dehydrogenase (U/L)	491	0.0251901	0.814736	0.916803
Lactate dehydrogenase (U/L)	498	-0.00340224	0.97418	0.989309
Lactate dehydrogenase (U/L)	500	0.105247	0.331959	0.584284
Lactate dehydrogenase (U/L)	501	-0.0833399	0.427071	0.669642
Lactate dehydrogenase (U/L)	503	-0.0871077	0.406395	0.652281
Lactate dehydrogenase (U/L)	504	0.0306354	0.771897	0.895132
Lactate dehydrogenase (U/L)	512	0.0840263	0.42326	0.666541
Lactate dehydrogenase (U/L)	519	0.219571	0.0344548	0.142101
Lactate dehydrogenase (U/L)	533	0.154071	0.14034	0.354002
Lactate dehydrogenase (U/L)	535	0.052757	0.615499	0.805149
Lactate dehydrogenase (U/L)	537	0.138783	0.184607	0.418073
Lactate dehydrogenase (U/L)	561	0.050362	0.631647	0.815466
Lactate dehydrogenase (U/L)	563	-0.147318	0.158784	0.381716
Lactate dehydrogenase (U/L)	564	-0.0569501	0.587667	0.787134
Lactate dehydrogenase (U/L)	565	0.109319	0.296898	0.549929
Lactate dehydrogenase (U/L)	566	0.026621	0.800039	0.90955
Lactate dehydrogenase (U/L)	572	0.0191898	0.855133	0.93625
Lactate dehydrogenase (U/L)	796	0.176499	0.0923728	0.272629
Lactate dehydrogenase (U/L)	798	0.133348	0.26072	0.511245
Lactate dehydrogenase (U/L)	799	0.00830414	0.937032	0.973664
Lactate dehydrogenase (U/L)	800	0.0554803	0.597358	0.7935
Lactate dehydrogenase (U/L)	803	0.130986	0.210752	0.452145
Lactate dehydrogenase (U/L)	806	0.0126539	0.904179	0.958906
Lactate dehydrogenase (U/L)	811	0.056316	0.59184	0.789973
Lactate dehydrogenase (U/L)	815	0.0809822	0.44031	0.68051
Lactate dehydrogenase (U/L)	821	0.0896594	0.392732	0.640316
Lactate dehydrogenase (U/L)	823	-0.0223309	0.831744	0.924995
Lactate dehydrogenase (U/L)	825	0.209004	0.0467868	0.174794
Lactate dehydrogenase (U/L)	826	0.0215958	0.857105	0.937112
Lactate dehydrogenase (U/L)	827	0.157461	0.157712	0.38018
Lactate dehydrogenase (U/L)	828	-0.13388	0.239478	0.487028
Lactate dehydrogenase (U/L)	849	-0.0602999	0.568008	0.774382
Lactate dehydrogenase (U/L)	878	-0.0512723	0.625489	0.811576
Lactate dehydrogenase (U/L)	880	0.0771857	0.46459	0.699474
Lactate dehydrogenase (U/L)	881	0.0594347	0.571451	0.776639
Lactate dehydrogenase (U/L)	888	0.0644187	0.539568	0.754918
Lactate dehydrogenase (U/L)	891	0.21202	0.0413248	0.160672
Lactate dehydrogenase (U/L)	892	0.156674	0.133677	0.343484
Lactate dehydrogenase (U/L)	893	0.0839815	0.423508	0.666751
Lactate dehydrogenase (U/L)	913	-0.0370814	0.724175	0.869703
Lactate dehydrogenase (U/L)	917	-0.109551	0.295871	0.548856
Lactate dehydrogenase (U/L)	922	0.186065	0.120283	0.321684
Lactate dehydrogenase (U/L)	923	0.150106	0.204952	0.444787
Lactate dehydrogenase (U/L)	925	0.0822356	0.433243	0.674836
Lactate dehydrogenase (U/L)	926	0.119377	0.254395	0.504074
Lactate dehydrogenase (U/L)	932	0.126118	0.230945	0.47704
Lactate dehydrogenase (U/L)	935	-0.10206	0.377109	0.626299
Lactate dehydrogenase (U/L)	980	0.229166	0.0271328	0.120472
Lactate dehydrogenase (U/L)	1001	0.0459973	0.661521	0.833672
Lactate dehydrogenase (U/L)	1002	0.00730436	0.9446	0.976863
Lactate dehydrogenase (U/L)	1004	0.26427	0.010475	0.0611548
Lactate dehydrogenase (U/L)	1021	-0.157331	0.132036	0.34092
Lactate dehydrogenase (U/L)	1022	0.155112	0.139839	0.353216
Lactate dehydrogenase (U/L)	1023	-0.0367233	0.726733	0.871124
Lactate dehydrogenase (U/L)	1024	0.192659	0.0642872	0.215892
Lactate dehydrogenase (U/L)	1025	-0.0681865	0.516061	0.73814
Lactate dehydrogenase (U/L)	1026	0.158532	0.129073	0.336103
Lactate dehydrogenase (U/L)	1052	0.015601	0.882007	0.948744
Lactate dehydrogenase (U/L)	1053	0.240462	0.0202466	0.0981425
Lactate dehydrogenase (U/L)	1082	0.0516603	0.622872	0.809895
Lactate dehydrogenase (U/L)	1083	-0.075364	0.472772	0.705904
Lactate dehydrogenase (U/L)	1084	0.165762	0.1123	0.308143
Lactate dehydrogenase (U/L)	1087	0.270112	0.00883168	0.0539929
Lactate dehydrogenase (U/L)	1090	-0.138447	0.185682	0.419512
Lactate dehydrogenase (U/L)	1094	0.0534957	0.610555	0.802006
Lactate dehydrogenase (U/L)	1102	0.0991647	0.344297	0.596033
Lactate dehydrogenase (U/L)	1105	0.0356563	0.734373	0.875371
Lactate dehydrogenase (U/L)	1110	0.178879	0.0862394	0.260975
Lactate dehydrogenase (U/L)	1111	0.0723945	0.490439	0.719321
Lactate dehydrogenase (U/L)	1113	0.00235769	0.982106	0.992648
Lactate dehydrogenase (U/L)	1114	0.130882	0.211119	0.452586
Lactate dehydrogenase (U/L)	1124	-0.0703651	0.502711	0.728492
Lactate dehydrogenase (U/L)	1125	0.203996	0.0856519	0.25982
Lactate dehydrogenase (U/L)	1128	0.159711	0.126215	0.331444
Lactate dehydrogenase (U/L)	1134	0.161763	0.121356	0.323495
Lactate dehydrogenase (U/L)	1135	0.0115603	0.912909	0.96297
Lactate dehydrogenase (U/L)	1136	0.0673115	0.526111	0.745466
Lactate dehydrogenase (U/L)	1137	0.253138	0.0143582	0.0769478
Lactate dehydrogenase (U/L)	1140	-0.189884	0.0682991	0.224608
Lactate dehydrogenase (U/L)	1143	-0.106238	0.310804	0.563809
Lactate dehydrogenase (U/L)	1162	0.210498	0.0428396	0.164653
Lactate dehydrogenase (U/L)	1215	0.195964	0.0705638	0.229354
Lactate dehydrogenase (U/L)	1221	-0.00919947	0.930259	0.97074
Lactate dehydrogenase (U/L)	1224	-0.0532345	0.612301	0.803097
Lactate dehydrogenase (U/L)	1231	0.172298	0.0986398	0.28406
Lactate dehydrogenase (U/L)	1235	-0.16618	0.111385	0.306531
Lactate dehydrogenase (U/L)	1239	0.0675672	0.519888	0.740903
Lactate dehydrogenase (U/L)	1242	0.173051	0.0971525	0.281378
Lactate dehydrogenase (U/L)	1254	0.0202344	0.84734	0.932468
Lactate dehydrogenase (U/L)	1256	0.135209	0.196282	0.433671
Lactate dehydrogenase (U/L)	1258	-0.0242625	0.828703	0.923494
Lactate dehydrogenase (U/L)	1268	0.0777068	0.45908	0.695295
Lactate dehydrogenase (U/L)	1342	0.0596361	0.570145	0.775744
Lactate dehydrogenase (U/L)	1442	0.119683	0.253171	0.502656
Lactate dehydrogenase (U/L)	1488	0.107393	0.410055	0.655401
Lactate dehydrogenase (U/L)	1489	0.247923	0.0165713	0.0851902
Lactate dehydrogenase (U/L)	1518	0.0864213	0.410117	0.655453
Lactate dehydrogenase (U/L)	1526	-0.0249423	0.81241	0.915758
Lactate dehydrogenase (U/L)	1528	-0.0441303	0.676167	0.842138
Lactate dehydrogenase (U/L)	1537	-0.0101097	0.923379	0.96767
Lactate dehydrogenase (U/L)	1538	0.167612	0.108292	0.301086
Lactate dehydrogenase (U/L)	1539	0.0246438	0.814614	0.916765
Lactate dehydrogenase (U/L)	1547	0.154802	0.138444	0.351062
Lactate dehydrogenase (U/L)	1628	-0.006172	0.954223	0.980918
Lactate dehydrogenase (U/L)	1629	0.0850686	0.444482	0.683736
Lactate dehydrogenase (U/L)	1648	0.0420803	0.688791	0.849543
Lactate dehydrogenase (U/L)	1869	-0.0105201	0.920719	0.966474
Lactate dehydrogenase (U/L)	2029	0.131143	0.210202	0.451449
Lactate dehydrogenase (U/L)	2050	0.276991	0.00719056	0.0463525
Lactate dehydrogenase (U/L)	2051	0.00605837	0.954039	0.980849
Lactate dehydrogenase (U/L)	2054	0.00596884	0.954718	0.98111
Lactate dehydrogenase (U/L)	100000007	-0.196778	0.0586888	0.203235
Lactate dehydrogenase (U/L)	100000008	0.0546521	0.602849	0.797018
Lactate dehydrogenase (U/L)	100000010	0.0423616	0.693459	0.852149
Lactate dehydrogenase (U/L)	100000011	0.020228	0.867992	0.942187
Lactate dehydrogenase (U/L)	100000014	-0.0160114	0.878927	0.947361
Lactate dehydrogenase (U/L)	100000015	0.203623	0.0528775	0.189622
Lactate dehydrogenase (U/L)	100000016	0.275902	0.016577	0.0852123
Lactate dehydrogenase (U/L)	100000036	0.0561444	0.592971	0.790756
Lactate dehydrogenase (U/L)	100000039	-0.0398047	0.704821	0.858756
Lactate dehydrogenase (U/L)	100000042	0.082452	0.43203	0.673793
Lactate dehydrogenase (U/L)	100000054	0.0729541	0.487083	0.716799
Lactate dehydrogenase (U/L)	100000096	0.00222733	0.983188	0.993104
Lactate dehydrogenase (U/L)	100000257	0.0859736	0.412555	0.657542
Lactate dehydrogenase (U/L)	100000258	0.112279	0.462753	0.698016
Lactate dehydrogenase (U/L)	100000263	-0.0363726	0.729241	0.872584
Lactate dehydrogenase (U/L)	100000265	0.0409984	0.696395	0.853917
Lactate dehydrogenase (U/L)	100000269	-0.0881597	0.400729	0.647392
Lactate dehydrogenase (U/L)	100000276	0.0471165	0.653808	0.829062
Lactate dehydrogenase (U/L)	100000282	0.0282251	0.788264	0.903692
Lactate dehydrogenase (U/L)	100000285	0.0774787	0.539575	0.754918
Lactate dehydrogenase (U/L)	100000295	0.0766589	0.563885	0.771571
Lactate dehydrogenase (U/L)	100000406	0.0887715	0.397455	0.644468
Lactate dehydrogenase (U/L)	100000409	0.0518505	0.641552	0.821672
Lactate dehydrogenase (U/L)	100000436	0.0333189	0.795452	0.907157
Lactate dehydrogenase (U/L)	100000437	-0.0304038	0.772348	0.89539
Lactate dehydrogenase (U/L)	100000442	-0.0200075	0.849858	0.933695
Lactate dehydrogenase (U/L)	100000445	-7.46104e-05	0.999434	0.999742
Lactate dehydrogenase (U/L)	100000453	0.0539132	0.615814	0.80531
Lactate dehydrogenase (U/L)	100000463	0.136246	0.192841	0.429047
Lactate dehydrogenase (U/L)	100000467	0.0287623	0.784331	0.901657
Lactate dehydrogenase (U/L)	100000487	-0.141875	0.346947	0.598428
Lactate dehydrogenase (U/L)	100000491	0.138708	0.184845	0.418384
Lactate dehydrogenase (U/L)	100000551	0.0475045	0.651142	0.827448
Lactate dehydrogenase (U/L)	100000580	0.0012833	0.990259	0.995917
Lactate dehydrogenase (U/L)	100000616	0.0683133	0.515279	0.737562
Lactate dehydrogenase (U/L)	100000626	-0.0539433	0.607567	0.800075
Lactate dehydrogenase (U/L)	100000630	0.124925	0.254634	0.504334
Lactate dehydrogenase (U/L)	100000639	0.13447	0.19876	0.4368
Lactate dehydrogenase (U/L)	100000656	0.0654557	0.533045	0.750286
Lactate dehydrogenase (U/L)	100000657	0.208536	0.0448602	0.169913
Lactate dehydrogenase (U/L)	100000665	0.277431	0.00709536	0.0458993
Lactate dehydrogenase (U/L)	100000672	0.0861303	0.411701	0.656834
Lactate dehydrogenase (U/L)	100000706	0.0987657	0.34893	0.600307
Lactate dehydrogenase (U/L)	100000707	0.205393	0.0495167	0.181541
Lactate dehydrogenase (U/L)	100000708	0.0478626	0.648686	0.825929
Lactate dehydrogenase (U/L)	100000711	0.0991076	0.421343	0.664964
Lactate dehydrogenase (U/L)	100000715	0.125233	0.262268	0.512907
Lactate dehydrogenase (U/L)	100000743	0.0686789	0.513028	0.735886
Lactate dehydrogenase (U/L)	100000765	0.0546101	0.712387	0.863118
Lactate dehydrogenase (U/L)	100000773	0.199046	0.0557797	0.196453
Lactate dehydrogenase (U/L)	100000774	0.075931	0.469438	0.703185
Lactate dehydrogenase (U/L)	100000776	0.0249348	0.812465	0.915789
Lactate dehydrogenase (U/L)	100000781	0.0792139	0.450389	0.688481
Lactate dehydrogenase (U/L)	100000784	0.0284015	0.802523	0.910672
Lactate dehydrogenase (U/L)	100000787	-0.0527839	0.619251	0.807475
Lactate dehydrogenase (U/L)	100000792	0.000268598	0.997961	0.999147
Lactate dehydrogenase (U/L)	100000802	0.0624937	0.551778	0.763322
Lactate dehydrogenase (U/L)	100000808	0.0636169	0.590244	0.788909
Lactate dehydrogenase (U/L)	100000827	-0.0123107	0.906766	0.960143
Lactate dehydrogenase (U/L)	100000840	-0.0252617	0.812123	0.915601
Lactate dehydrogenase (U/L)	100000841	-0.136537	0.191883	0.427714
Lactate dehydrogenase (U/L)	100000846	0.106869	0.31333	0.56634
Lactate dehydrogenase (U/L)	100000856	-0.134075	0.200096	0.438484
Lactate dehydrogenase (U/L)	100000863	0.041073	0.69587	0.853609
Lactate dehydrogenase (U/L)	100000900	-0.0193838	0.853684	0.935512
Lactate dehydrogenase (U/L)	100000924	0.176506	0.0905591	0.269232
Lactate dehydrogenase (U/L)	100000936	0.0664033	0.52712	0.746192
Lactate dehydrogenase (U/L)	100000943	0.187121	0.141971	0.356596
Lactate dehydrogenase (U/L)	100000961	-0.0122436	0.907272	0.960338
Lactate dehydrogenase (U/L)	100000963	0.138813	0.184512	0.417919
Lactate dehydrogenase (U/L)	100000997	0.170671	0.101911	0.289903
Lactate dehydrogenase (U/L)	100001002	0.0546074	0.603147	0.797208
Lactate dehydrogenase (U/L)	100001006	-0.0342835	0.744241	0.880692
Lactate dehydrogenase (U/L)	100001007	0.00404389	0.969313	0.987238
Lactate dehydrogenase (U/L)	100001022	0.00594645	0.954887	0.981173
Lactate dehydrogenase (U/L)	100001026	-0.0678712	0.560194	0.769033
Lactate dehydrogenase (U/L)	100001034	-0.022495	0.830526	0.924444
Lactate dehydrogenase (U/L)	100001040	-0.00438709	0.966709	0.98616
Lactate dehydrogenase (U/L)	100001048	0.0672109	0.531439	0.749185
Lactate dehydrogenase (U/L)	100001051	0.136425	0.192251	0.428244
Lactate dehydrogenase (U/L)	100001054	0.104193	0.32026	0.573274
Lactate dehydrogenase (U/L)	100001055	0.0498258	0.637161	0.818841
Lactate dehydrogenase (U/L)	100001064	0.00889129	0.939651	0.974758
Lactate dehydrogenase (U/L)	100001073	0.00976651	0.925973	0.968837
Lactate dehydrogenase (U/L)	100001083	0.0212401	0.840726	0.929308
Lactate dehydrogenase (U/L)	100001086	-0.090191	0.447948	0.686472
Lactate dehydrogenase (U/L)	100001092	0.0276133	0.79275	0.905872
Lactate dehydrogenase (U/L)	100001102	0.0750879	0.474399	0.707127
Lactate dehydrogenase (U/L)	100001104	0.104425	0.319181	0.572192
Lactate dehydrogenase (U/L)	100001106	0.0654421	0.55667	0.766775
Lactate dehydrogenase (U/L)	100001108	-0.146193	0.164363	0.389756
Lactate dehydrogenase (U/L)	100001112	0.0903458	0.389104	0.637014
Lactate dehydrogenase (U/L)	100001121	0.184773	0.0762146	0.241084
Lactate dehydrogenase (U/L)	100001125	0.14899	0.264329	0.515235
Lactate dehydrogenase (U/L)	100001126	0.174402	0.0945314	0.276551
Lactate dehydrogenase (U/L)	100001145	0.0523545	0.626072	0.811912
Lactate dehydrogenase (U/L)	100001148	0.0406321	0.738403	0.877599
Lactate dehydrogenase (U/L)	100001149	0.0967017	0.47022	0.703834
Lactate dehydrogenase (U/L)	100001150	-0.145041	0.18272	0.415458
Lactate dehydrogenase (U/L)	100001151	0.00224518	0.987784	0.994956
Lactate dehydrogenase (U/L)	100001162	0.0312991	0.765834	0.891946
Lactate dehydrogenase (U/L)	100001167	-0.0211222	0.840728	0.929308
Lactate dehydrogenase (U/L)	100001170	0.167948	0.107577	0.29983
Lactate dehydrogenase (U/L)	100001178	0.309865	0.00250633	0.0208401
Lactate dehydrogenase (U/L)	100001181	0.225567	0.0345954	0.142468
Lactate dehydrogenase (U/L)	100001182	0.185407	0.0751941	0.238945
Lactate dehydrogenase (U/L)	100001193	0.109894	0.294351	0.547294
Lactate dehydrogenase (U/L)	100001195	0.174886	0.0992183	0.285099
Lactate dehydrogenase (U/L)	100001197	0.198695	0.0562216	0.197498
Lactate dehydrogenase (U/L)	100001198	0.159084	0.127728	0.333914
Lactate dehydrogenase (U/L)	100001207	-0.231891	0.0316841	0.134122
Lactate dehydrogenase (U/L)	100001208	0.0989683	0.350644	0.602006
Lactate dehydrogenase (U/L)	100001211	0.0742805	0.481617	0.712615
Lactate dehydrogenase (U/L)	100001212	0.0364099	0.728974	0.872452
Lactate dehydrogenase (U/L)	100001229	0.178154	0.162431	0.387041
Lactate dehydrogenase (U/L)	100001232	0.0491175	0.655304	0.829961
Lactate dehydrogenase (U/L)	100001247	0.0387154	0.712541	0.86322
Lactate dehydrogenase (U/L)	100001251	0.10429	0.319807	0.572802
Lactate dehydrogenase (U/L)	100001253	-0.0950761	0.364652	0.614948
Lactate dehydrogenase (U/L)	100001254	0.135418	0.195585	0.432732
Lactate dehydrogenase (U/L)	100001256	0.198441	0.056543	0.198271
Lactate dehydrogenase (U/L)	100001257	-0.0592893	0.601382	0.796083
Lactate dehydrogenase (U/L)	100001263	-0.0531003	0.6132	0.803628
Lactate dehydrogenase (U/L)	100001266	-0.0299337	0.775774	0.897174
Lactate dehydrogenase (U/L)	100001267	0.111297	0.304754	0.557911
Lactate dehydrogenase (U/L)	100001270	0.130494	0.212488	0.454192
Lactate dehydrogenase (U/L)	100001271	-0.0809971	0.440225	0.680455
Lactate dehydrogenase (U/L)	100001272	-0.15457	0.139042	0.352018
Lactate dehydrogenase (U/L)	100001274	0.189742	0.0685093	0.225089
Lactate dehydrogenase (U/L)	100001276	0.0425578	0.685444	0.847566
Lactate dehydrogenase (U/L)	100001277	0.203992	0.0498439	0.182333
Lactate dehydrogenase (U/L)	100001278	0.224458	0.0305412	0.130747
Lactate dehydrogenase (U/L)	100001279	-0.130034	0.266164	0.517125
Lactate dehydrogenase (U/L)	100001287	0.00449155	0.965917	0.98587
Lactate dehydrogenase (U/L)	100001293	0.0978486	0.353445	0.604431
Lactate dehydrogenase (U/L)	100001294	-0.206007	0.0475808	0.176755
Lactate dehydrogenase (U/L)	100001295	0.200097	0.0558234	0.196545
Lactate dehydrogenase (U/L)	100001296	0.00341716	0.974067	0.989265
Lactate dehydrogenase (U/L)	100001300	0.071335	0.496826	0.724042
Lactate dehydrogenase (U/L)	100001310	-0.016837	0.891602	0.953224
Lactate dehydrogenase (U/L)	100001313	-0.0715589	0.495473	0.723083
Lactate dehydrogenase (U/L)	100001314	0.0398047	0.704821	0.858756
Lactate dehydrogenase (U/L)	100001315	-0.061867	0.555781	0.766185
Lactate dehydrogenase (U/L)	100001320	0.128084	0.221127	0.465
Lactate dehydrogenase (U/L)	100001322	-0.0614364	0.674961	0.841467
Lactate dehydrogenase (U/L)	100001323	0.0477569	0.690361	0.850423
Lactate dehydrogenase (U/L)	100001324	-0.0225854	0.86999	0.94311
Lactate dehydrogenase (U/L)	100001334	0.203428	0.0936391	0.274962
Lactate dehydrogenase (U/L)	100001335	0.238388	0.021385	0.102046
Lactate dehydrogenase (U/L)	100001337	0.216967	0.0367068	0.148293
Lactate dehydrogenase (U/L)	100001359	-0.0561071	0.593217	0.79091
Lactate dehydrogenase (U/L)	100001386	0.120669	0.254552	0.504241
Lactate dehydrogenase (U/L)	100001391	-0.103194	0.324951	0.577713
Lactate dehydrogenase (U/L)	100001392	0.0461018	0.660799	0.833233
Lactate dehydrogenase (U/L)	100001393	0.211968	0.0413761	0.160807
Lactate dehydrogenase (U/L)	100001395	-0.199046	0.0557797	0.196453
Lactate dehydrogenase (U/L)	100001396	-0.108141	0.33657	0.588804
Lactate dehydrogenase (U/L)	100001397	0.166233	0.143149	0.358282
Lactate dehydrogenase (U/L)	100001398	0.0447328	0.762729	0.89043
Lactate dehydrogenase (U/L)	100001399	0.058458	0.586331	0.786278
Lactate dehydrogenase (U/L)	100001400	-0.0846232	0.419962	0.663707
Lactate dehydrogenase (U/L)	100001402	0.16434	0.177219	0.407722
Lactate dehydrogenase (U/L)	100001403	0.00898958	0.932983	0.971966
Lactate dehydrogenase (U/L)	100001404	-0.0658858	0.639264	0.820182
Lactate dehydrogenase (U/L)	100001405	-0.117474	0.270158	0.52149
Lactate dehydrogenase (U/L)	100001409	0.0640062	0.553546	0.764607
Lactate dehydrogenase (U/L)	100001412	0.190816	0.066929	0.221599
Lactate dehydrogenase (U/L)	100001413	0.158013	0.134673	0.34509
Lactate dehydrogenase (U/L)	100001415	0.196345	0.0592576	0.204485
Lactate dehydrogenase (U/L)	100001416	0.0756177	0.471279	0.704641
Lactate dehydrogenase (U/L)	100001417	-0.00478999	0.963654	0.984945
Lactate dehydrogenase (U/L)	100001423	-0.203022	0.0509648	0.185064
Lactate dehydrogenase (U/L)	100001425	0.158719	0.128617	0.335351
Lactate dehydrogenase (U/L)	100001426	0.142085	0.179113	0.410459
Lactate dehydrogenase (U/L)	100001433	0.0950554	0.420472	0.664176
Lactate dehydrogenase (U/L)	100001437	-0.132083	0.206923	0.44726
Lactate dehydrogenase (U/L)	100001445	0.0539349	0.623957	0.810595
Lactate dehydrogenase (U/L)	100001446	0.0618968	0.55559	0.766058
Lactate dehydrogenase (U/L)	100001452	0.0600884	0.573715	0.778127
Lactate dehydrogenase (U/L)	100001454	0.170228	0.123907	0.327669
Lactate dehydrogenase (U/L)	100001456	0.0196599	0.851624	0.934554
Lactate dehydrogenase (U/L)	100001461	-0.100299	0.338779	0.590856
Lactate dehydrogenase (U/L)	100001462	0.0410015	0.697973	0.85477
Lactate dehydrogenase (U/L)	100001466	0.119346	0.328693	0.581184
Lactate dehydrogenase (U/L)	100001467	0.0253109	0.849084	0.933359
Lactate dehydrogenase (U/L)	100001468	0.0744687	0.478062	0.709971
Lactate dehydrogenase (U/L)	100001485	0.148296	0.156008	0.377701
Lactate dehydrogenase (U/L)	100001501	-0.0310976	0.767299	0.89271
Lactate dehydrogenase (U/L)	100001509	0.0917061	0.384617	0.632974
Lactate dehydrogenase (U/L)	100001510	-0.0280535	0.789522	0.904362
Lactate dehydrogenase (U/L)	100001511	-0.056883	0.588108	0.78745
Lactate dehydrogenase (U/L)	100001526	0.0610388	0.615695	0.805242
Lactate dehydrogenase (U/L)	100001540	0.029695	0.777516	0.898047
Lactate dehydrogenase (U/L)	100001541	0.0607702	0.562822	0.770873
Lactate dehydrogenase (U/L)	100001550	0.00718499	0.945504	0.977223
Lactate dehydrogenase (U/L)	100001551	-0.157473	0.131683	0.340365
Lactate dehydrogenase (U/L)	100001562	-0.00474522	0.963994	0.985066
Lactate dehydrogenase (U/L)	100001567	-0.0692758	0.509363	0.733316
Lactate dehydrogenase (U/L)	100001569	-0.240111	0.0204353	0.0987817
Lactate dehydrogenase (U/L)	100001570	-0.174141	0.0950339	0.277487
Lactate dehydrogenase (U/L)	100001571	-0.101052	0.335144	0.587393
Lactate dehydrogenase (U/L)	100001577	0.00375116	0.973656	0.989064
Lactate dehydrogenase (U/L)	100001579	0.141611	0.175734	0.40564
Lactate dehydrogenase (U/L)	100001580	0.0517163	0.628322	0.813273
Lactate dehydrogenase (U/L)	100001586	0.167473	0.114625	0.312165
Lactate dehydrogenase (U/L)	100001590	0.0380961	0.723004	0.869049
Lactate dehydrogenase (U/L)	100001593	0.122674	0.241414	0.489236
Lactate dehydrogenase (U/L)	100001594	0.0699645	0.507514	0.732015
Lactate dehydrogenase (U/L)	100001597	0.374462	0.000217444	0.00293169
Lactate dehydrogenase (U/L)	100001604	-0.0405806	0.705743	0.859404
Lactate dehydrogenase (U/L)	100001605	-0.0116243	0.911943	0.962526
Lactate dehydrogenase (U/L)	100001606	-0.108297	0.301465	0.55457
Lactate dehydrogenase (U/L)	100001609	0.145498	0.164052	0.389309
Lactate dehydrogenase (U/L)	100001612	0.000110668	0.999179	0.999659
Lactate dehydrogenase (U/L)	100001613	0.0462361	0.659872	0.832718
Lactate dehydrogenase (U/L)	100001614	0.0462883	0.659512	0.832493
Lactate dehydrogenase (U/L)	100001615	-0.126047	0.22862	0.474219
Lactate dehydrogenase (U/L)	100001617	0.188314	0.0943611	0.276231
Lactate dehydrogenase (U/L)	100001619	-0.0352129	0.74755	0.88243
Lactate dehydrogenase (U/L)	100001620	0.00291727	0.977859	0.990856
Lactate dehydrogenase (U/L)	100001624	-0.254188	0.0394425	0.155676
Lactate dehydrogenase (U/L)	100001635	-0.00949209	0.930878	0.971001
Lactate dehydrogenase (U/L)	100001654	0.114579	0.27412	0.525762
Lactate dehydrogenase (U/L)	100001655	0.150408	0.188707	0.423493
Lactate dehydrogenase (U/L)	100001657	-0.0436098	0.678093	0.843234
Lactate dehydrogenase (U/L)	100001658	-0.0467509	0.658106	0.831644
Lactate dehydrogenase (U/L)	100001662	-0.0829146	0.429442	0.671659
Lactate dehydrogenase (U/L)	100001664	-0.00655798	0.959995	0.983445
Lactate dehydrogenase (U/L)	100001668	-0.011975	0.909297	0.961243
Lactate dehydrogenase (U/L)	100001723	0.00645513	0.955567	0.981476
Lactate dehydrogenase (U/L)	100001730	0.0586737	0.576396	0.779794
Lactate dehydrogenase (U/L)	100001731	0.0171056	0.898588	0.95635
Lactate dehydrogenase (U/L)	100001733	0.141058	0.177441	0.408051
Lactate dehydrogenase (U/L)	100001734	0.214229	0.0392065	0.155048
Lactate dehydrogenase (U/L)	100001739	0.12113	0.247435	0.496202
Lactate dehydrogenase (U/L)	100001740	-0.0771248	0.462461	0.697813
Lactate dehydrogenase (U/L)	100001743	-0.0709172	0.499356	0.72595
Lactate dehydrogenase (U/L)	100001755	-0.0415506	0.69251	0.85159
Lactate dehydrogenase (U/L)	100001756	-0.112998	0.283514	0.535865
Lactate dehydrogenase (U/L)	100001757	0.0810765	0.455351	0.692429
Lactate dehydrogenase (U/L)	100001765	0.178609	0.130563	0.33851
Lactate dehydrogenase (U/L)	100001767	-0.0272447	0.797678	0.908303
Lactate dehydrogenase (U/L)	100001768	-0.0153512	0.920275	0.966291
Lactate dehydrogenase (U/L)	100001777	0.0834592	0.426407	0.669105
Lactate dehydrogenase (U/L)	100001778	0.0359473	0.732287	0.874231
Lactate dehydrogenase (U/L)	100001806	-0.0240011	0.853099	0.935248
Lactate dehydrogenase (U/L)	100001810	0.10447	0.318972	0.571972
Lactate dehydrogenase (U/L)	100001843	-0.200418	0.0582222	0.202174
Lactate dehydrogenase (U/L)	100001851	0.198038	0.0570566	0.199476
Lactate dehydrogenase (U/L)	100001856	-0.0441395	0.674402	0.841092
Lactate dehydrogenase (U/L)	100001868	0.00670566	0.949699	0.979029
Lactate dehydrogenase (U/L)	100001869	-0.0354698	0.735711	0.876143
Lactate dehydrogenase (U/L)	100001870	-0.117206	0.263198	0.513967
Lactate dehydrogenase (U/L)	100001872	0.0631544	0.570575	0.776039
Lactate dehydrogenase (U/L)	100001876	-0.0173245	0.869082	0.94271
Lactate dehydrogenase (U/L)	100001882	-0.00867719	0.93421	0.972452
Lactate dehydrogenase (U/L)	100001925	0.0924114	0.450116	0.688245
Lactate dehydrogenase (U/L)	100001948	0.0480303	0.649358	0.826323
Lactate dehydrogenase (U/L)	100001950	0.0185046	0.861018	0.939049
Lactate dehydrogenase (U/L)	100001951	-0.0326486	0.780958	0.899822
Lactate dehydrogenase (U/L)	100001956	-0.019727	0.851123	0.934321
Lactate dehydrogenase (U/L)	100001977	0.0816462	0.436558	0.677582
Lactate dehydrogenase (U/L)	100001987	0.0444753	0.672067	0.83973
Lactate dehydrogenase (U/L)	100001988	-0.119828	0.25523	0.504995
Lactate dehydrogenase (U/L)	100001989	0.070201	0.50371	0.729236
Lactate dehydrogenase (U/L)	100001990	0.0403642	0.700867	0.85641
Lactate dehydrogenase (U/L)	100001992	0.0777142	0.459037	0.695252
Lactate dehydrogenase (U/L)	100001993	0.0451468	0.667406	0.837146
Lactate dehydrogenase (U/L)	100001994	-0.0315155	0.764263	0.891213
Lactate dehydrogenase (U/L)	100001999	0.00714768	0.945787	0.977345
Lactate dehydrogenase (U/L)	100002003	0.0410158	0.717924	0.86633
Lactate dehydrogenase (U/L)	100002008	-0.0225976	0.834464	0.926313
Lactate dehydrogenase (U/L)	100002009	-0.0508918	0.62806	0.813137
Lactate dehydrogenase (U/L)	100002014	-0.100702	0.336833	0.589053
Lactate dehydrogenase (U/L)	100002015	0.0896374	0.477649	0.709657
Lactate dehydrogenase (U/L)	100002017	0.00408743	0.974221	0.989314
Lactate dehydrogenase (U/L)	100002018	0.0312245	0.766377	0.892228
Lactate dehydrogenase (U/L)	100002021	0.0233817	0.828806	0.923561
Lactate dehydrogenase (U/L)	100002024	0.00144889	0.989186	0.995487
Lactate dehydrogenase (U/L)	100002026	-0.0774635	0.46298	0.698206
Lactate dehydrogenase (U/L)	100002027	0.125853	0.229343	0.475122
Lactate dehydrogenase (U/L)	100002028	0.0382752	0.715669	0.865038
Lactate dehydrogenase (U/L)	100002029	-0.0522707	0.681656	0.845352
Lactate dehydrogenase (U/L)	100002049	-0.0611809	0.672975	0.840265
Lactate dehydrogenase (U/L)	100002067	0.0453258	0.666165	0.836419
Lactate dehydrogenase (U/L)	100002070	0.0801764	0.444887	0.684041
Lactate dehydrogenase (U/L)	100002094	-0.0750537	0.482017	0.712934
Lactate dehydrogenase (U/L)	100002102	0.0798146	0.452016	0.689753
Lactate dehydrogenase (U/L)	100002103	0.0938898	0.370694	0.620514
Lactate dehydrogenase (U/L)	100002106	0.138783	0.184607	0.418073
Lactate dehydrogenase (U/L)	100002107	0.0834369	0.426531	0.669213
Lactate dehydrogenase (U/L)	100002113	-0.122975	0.336962	0.589159
Lactate dehydrogenase (U/L)	100002122	-0.116365	0.27201	0.52345
Lactate dehydrogenase (U/L)	100002126	-0.0774829	0.460379	0.696221
Lactate dehydrogenase (U/L)	100002128	0.0312942	0.770955	0.894595
Lactate dehydrogenase (U/L)	100002129	0.00765503	0.941945	0.975731
Lactate dehydrogenase (U/L)	100002137	0.0102832	0.940602	0.975174
Lactate dehydrogenase (U/L)	100002152	-0.0722758	0.493557	0.72167
Lactate dehydrogenase (U/L)	100002154	0.129278	0.216817	0.459651
Lactate dehydrogenase (U/L)	100002167	0.0292622	0.780676	0.899681
Lactate dehydrogenase (U/L)	100002185	-0.14773	0.169578	0.397259
Lactate dehydrogenase (U/L)	100002196	0.076513	0.466029	0.700511
Lactate dehydrogenase (U/L)	100002199	0.0962143	0.361581	0.612149
Lactate dehydrogenase (U/L)	100002227	0.0215521	0.884397	0.949897
Lactate dehydrogenase (U/L)	100002241	-0.0354428	0.780981	0.899836
Lactate dehydrogenase (U/L)	100002253	0.123327	0.266669	0.517676
Lactate dehydrogenase (U/L)	100002259	0.0266359	0.799929	0.909499
Lactate dehydrogenase (U/L)	100002284	0.209014	0.0443614	0.168593
Lactate dehydrogenase (U/L)	100002356	0.146348	0.161575	0.385806
Lactate dehydrogenase (U/L)	100002367	0.149422	0.152853	0.373021
Lactate dehydrogenase (U/L)	100002376	-0.138819	0.238177	0.485501
Lactate dehydrogenase (U/L)	100002397	0.0460346	0.661263	0.833518
Lactate dehydrogenase (U/L)	100002417	0.0454005	0.665649	0.836133
Lactate dehydrogenase (U/L)	100002458	-0.0849291	0.418278	0.662333
Lactate dehydrogenase (U/L)	100002462	0.162807	0.118938	0.319391
Lactate dehydrogenase (U/L)	100002466	0.0281356	0.78892	0.904021
Lactate dehydrogenase (U/L)	100002488	0.0869062	0.407485	0.653196
Lactate dehydrogenase (U/L)	100002500	0.208305	0.0451035	0.170518
Lactate dehydrogenase (U/L)	100002514	0.194187	0.0636243	0.214482
Lactate dehydrogenase (U/L)	100002528	0.0700144	0.504847	0.730038
Lactate dehydrogenase (U/L)	100002537	-0.165456	0.112974	0.3093
Lactate dehydrogenase (U/L)	100002544	0.0104644	0.934593	0.972599
Lactate dehydrogenase (U/L)	100002613	0.0459706	0.668811	0.837878
Lactate dehydrogenase (U/L)	100002749	-0.117959	0.26012	0.510534
Lactate dehydrogenase (U/L)	100002761	-0.0845596	0.430774	0.672757
Lactate dehydrogenase (U/L)	100002769	0.103447	0.323756	0.576625
Lactate dehydrogenase (U/L)	100002784	0.211356	0.0419801	0.162374
Lactate dehydrogenase (U/L)	100002796	-0.0344178	0.743274	0.880202
Lactate dehydrogenase (U/L)	100002825	0.240456	0.079871	0.248411
Lactate dehydrogenase (U/L)	100002873	0.0284767	0.794655	0.906782
Lactate dehydrogenase (U/L)	100002875	-0.0378051	0.719014	0.866883
Lactate dehydrogenase (U/L)	100002911	0.00688654	0.947765	0.978174
Lactate dehydrogenase (U/L)	100002927	-0.151362	0.147533	0.364913
Lactate dehydrogenase (U/L)	100002945	0.181951	0.0843214	0.257236
Lactate dehydrogenase (U/L)	100002951	-0.110155	0.293199	0.546116
Lactate dehydrogenase (U/L)	100002952	-0.141469	0.176171	0.406298
Lactate dehydrogenase (U/L)	100002953	0.151452	0.147291	0.364549
Lactate dehydrogenase (U/L)	100002989	-0.0274343	0.794064	0.906519
Lactate dehydrogenase (U/L)	100002990	0.0198837	0.849954	0.933742
Lactate dehydrogenase (U/L)	100003000	0.0909352	0.386005	0.634258
Lactate dehydrogenase (U/L)	100003001	0.0620684	0.554493	0.765238
Lactate dehydrogenase (U/L)	100003119	0.0767426	0.472185	0.705374
Lactate dehydrogenase (U/L)	100003151	-0.0515409	0.623677	0.810407
Lactate dehydrogenase (U/L)	100003169	0.122312	0.27365	0.525236
Lactate dehydrogenase (U/L)	100003179	0.19827	0.0567613	0.198792
Lactate dehydrogenase (U/L)	100003183	0.193535	0.135057	0.345712
Lactate dehydrogenase (U/L)	100003185	0.217208	0.0649065	0.217235
Lactate dehydrogenase (U/L)	100003210	-0.0587968	0.663963	0.835177
Lactate dehydrogenase (U/L)	100003240	0.0291789	0.782467	0.900671
Lactate dehydrogenase (U/L)	100003258	0.197591	0.0576318	0.200836
Lactate dehydrogenase (U/L)	100003260	-0.154056	0.159216	0.382339
Lactate dehydrogenase (U/L)	100003271	-0.0172126	0.86992	0.943069
Lactate dehydrogenase (U/L)	100003397	0.0483849	0.64511	0.823734
Lactate dehydrogenase (U/L)	100003415	-0.0108782	0.917574	0.96505
Lactate dehydrogenase (U/L)	100003432	0.115296	0.478671	0.710384
Lactate dehydrogenase (U/L)	100003434	-0.0690048	0.55909	0.768343
Lactate dehydrogenase (U/L)	100003470	-0.0977919	0.35105	0.602372
Lactate dehydrogenase (U/L)	100003473	0.164351	0.230512	0.476496
Lactate dehydrogenase (U/L)	100003589	0.0697995	0.633672	0.816736
Lactate dehydrogenase (U/L)	100003641	-0.0455928	0.691832	0.851184
Lactate dehydrogenase (U/L)	100003674	-0.059419	0.627688	0.812908
Lactate dehydrogenase (U/L)	100003686	0.028322	0.798153	0.908523
Lactate dehydrogenase (U/L)	100003695	0.132001	0.207208	0.447614
Lactate dehydrogenase (U/L)	100003696	0.0877924	0.501077	0.727246
Lactate dehydrogenase (U/L)	100003892	0.151593	0.156157	0.377942
Lactate dehydrogenase (U/L)	100003901	-0.0109677	0.916898	0.964748
Lactate dehydrogenase (U/L)	100003926	0.101212	0.348097	0.59949
Lactate dehydrogenase (U/L)	100004046	0.0378499	0.718695	0.866738
Lactate dehydrogenase (U/L)	100004054	0.066244	0.532708	0.750079
Lactate dehydrogenase (U/L)	100004056	0.194355	0.223359	0.467764
Lactate dehydrogenase (U/L)	100004059	0.090251	0.403024	0.649381
Lactate dehydrogenase (U/L)	100004083	-0.0735483	0.48596	0.71591
Lactate dehydrogenase (U/L)	100004088	0.203489	0.185222	0.418904
Lactate dehydrogenase (U/L)	100004089	-0.00647619	0.950873	0.979519
Lactate dehydrogenase (U/L)	100004111	-0.0526974	0.615899	0.805354
Lactate dehydrogenase (U/L)	100004112	-0.0149232	0.896822	0.955563
Lactate dehydrogenase (U/L)	100004182	0.106057	0.319788	0.572778
Lactate dehydrogenase (U/L)	100004208	-0.0547193	0.602403	0.796705
Lactate dehydrogenase (U/L)	100004227	0.0370476	0.725881	0.870677
Lactate dehydrogenase (U/L)	100004284	-0.0049989	0.96207	0.984274
Lactate dehydrogenase (U/L)	100004295	0.119705	0.253082	0.502561
Lactate dehydrogenase (U/L)	100004299	0.0945916	0.426015	0.668754
Lactate dehydrogenase (U/L)	100004318	-0.00757649	0.950365	0.979307
Lactate dehydrogenase (U/L)	100004322	-0.071458	0.498472	0.725263
Lactate dehydrogenase (U/L)	100004327	0.0520781	0.620059	0.808022
Lactate dehydrogenase (U/L)	100004328	0.0836681	0.425246	0.668181
Lactate dehydrogenase (U/L)	100004329	0.0529286	0.614349	0.804331
Lactate dehydrogenase (U/L)	100004396	0.0749267	0.51165	0.734942
Lactate dehydrogenase (U/L)	100004414	0.119601	0.253499	0.503053
Lactate dehydrogenase (U/L)	100004499	0.220645	0.0335601	0.139496
Lactate dehydrogenase (U/L)	100004509	-0.00501488	0.971013	0.987958
Lactate dehydrogenase (U/L)	100004523	0.0385139	0.713972	0.864098
Lactate dehydrogenase (U/L)	100004541	0.133814	0.200981	0.439665
Lactate dehydrogenase (U/L)	100004542	-0.000962475	0.992694	0.996968
Lactate dehydrogenase (U/L)	100004561	0.0675327	0.529471	0.747886
Lactate dehydrogenase (U/L)	100004575	0.0427584	0.687364	0.848719
Lactate dehydrogenase (U/L)	100004601	0.112208	0.442719	0.682345
Lactate dehydrogenase (U/L)	100004634	0.113585	0.404547	0.650644
Lactate dehydrogenase (U/L)	100004635	-0.00758042	0.94251	0.975946
Lactate dehydrogenase (U/L)	100005350	-0.121205	0.247142	0.495867
Lactate dehydrogenase (U/L)	100005372	0.0929214	0.380999	0.629833
Lactate dehydrogenase (U/L)	100005373	-0.0270239	0.797077	0.908036
Lactate dehydrogenase (U/L)	100005383	0.0630234	0.548404	0.76098
Lactate dehydrogenase (U/L)	100005384	0.179073	0.0858935	0.260283
Lactate dehydrogenase (U/L)	100005389	-0.0461847	0.717062	0.865791
Lactate dehydrogenase (U/L)	100005402	0.0169726	0.88909	0.952045
Lactate dehydrogenase (U/L)	100005418	-0.0222861	0.832076	0.925116
Lactate dehydrogenase (U/L)	100005463	-0.0404128	0.769564	0.893879
Lactate dehydrogenase (U/L)	100005466	0.110132	0.293297	0.546185
Lactate dehydrogenase (U/L)	100005716	-0.0131091	0.900749	0.957289
Lactate dehydrogenase (U/L)	100005717	0.0455883	0.688019	0.8491
Lactate dehydrogenase (U/L)	100005814	0.0561534	0.623048	0.810026
Lactate dehydrogenase (U/L)	100005850	-0.0839202	0.431635	0.67345
Lactate dehydrogenase (U/L)	100005864	0.015079	0.891054	0.952986
Lactate dehydrogenase (U/L)	100005946	0.0208338	0.848997	0.933313
Lactate dehydrogenase (U/L)	100005972	0.0707624	0.560492	0.769255
Lactate dehydrogenase (U/L)	100005977	-0.262897	0.0679973	0.223964
Lactate dehydrogenase (U/L)	100005985	0.0146236	0.889351	0.952168
Lactate dehydrogenase (U/L)	100005986	0.19445	0.061802	0.210276
Lactate dehydrogenase (U/L)	100005996	0.0106394	0.919377	0.96591
Lactate dehydrogenase (U/L)	100005998	-0.10779	0.306433	0.55953
Lactate dehydrogenase (U/L)	100006005	0.0302655	0.774577	0.896615
Lactate dehydrogenase (U/L)	100006051	0.0846679	0.419715	0.663505
Lactate dehydrogenase (U/L)	100006056	0.23276	0.0255624	0.115658
Lactate dehydrogenase (U/L)	100006082	0.178401	0.0870953	0.262611
Lactate dehydrogenase (U/L)	100006092	0.0209983	0.858082	0.937579
Lactate dehydrogenase (U/L)	100006098	-0.119906	0.254919	0.504671
Lactate dehydrogenase (U/L)	100006105	-0.0999772	0.356868	0.607675
Lactate dehydrogenase (U/L)	100006106	0.161566	0.289007	0.541788
Lactate dehydrogenase (U/L)	100006108	0.0582967	0.605187	0.798549
Lactate dehydrogenase (U/L)	100006115	-0.0340373	0.746015	0.881579
Lactate dehydrogenase (U/L)	100006116	0.148887	0.292147	0.545048
Lactate dehydrogenase (U/L)	100006121	-0.060456	0.652127	0.82802
Lactate dehydrogenase (U/L)	100006125	0.279508	0.0806872	0.250029
Lactate dehydrogenase (U/L)	100006126	0.0718772	0.581992	0.783333
Lactate dehydrogenase (U/L)	100006129	0.0124392	0.907365	0.960369
Lactate dehydrogenase (U/L)	100006171	0.191434	0.0999126	0.286299
Lactate dehydrogenase (U/L)	100006173	-0.0384823	0.748258	0.882801
Lactate dehydrogenase (U/L)	100006184	0.061356	0.632866	0.816224
Lactate dehydrogenase (U/L)	100006190	-0.0145214	0.914622	0.963644
Lactate dehydrogenase (U/L)	100006191	-0.106667	0.346331	0.597858
Lactate dehydrogenase (U/L)	100006260	0.0365845	0.729174	0.872557
Lactate dehydrogenase (U/L)	100006282	0.238102	0.0693741	0.226948
Lactate dehydrogenase (U/L)	100006290	0.154884	0.138232	0.350742
Lactate dehydrogenase (U/L)	100006292	0.17482	0.0937319	0.275131
Lactate dehydrogenase (U/L)	100006293	0.119966	0.252041	0.501407
Lactate dehydrogenase (U/L)	100006294	0.163084	0.118305	0.318317
Lactate dehydrogenase (U/L)	100006295	0.13653	0.191907	0.427749
Lactate dehydrogenase (U/L)	100006296	0.220698	0.0335171	0.139381
Lactate dehydrogenase (U/L)	100006298	0.0867197	0.408496	0.654091
Lactate dehydrogenase (U/L)	100006314	0.111513	0.287252	0.539903
Lactate dehydrogenase (U/L)	100006361	0.00515558	0.960882	0.983815
Lactate dehydrogenase (U/L)	100006367	0.232449	0.0249521	0.113739
Lactate dehydrogenase (U/L)	100006369	-0.173778	0.265078	0.516003
Lactate dehydrogenase (U/L)	100006370	0.149124	0.153684	0.374279
Lactate dehydrogenase (U/L)	100006375	0.0590082	0.584992	0.785402
Lactate dehydrogenase (U/L)	100006376	0.0844495	0.563995	0.771639
Lactate dehydrogenase (U/L)	100006378	0.0787958	0.490028	0.719017
Lactate dehydrogenase (U/L)	100006379	0.0750805	0.474444	0.707168
Lactate dehydrogenase (U/L)	100006430	-0.0356638	0.734319	0.875362
Lactate dehydrogenase (U/L)	100006435	0.0607031	0.563254	0.77117
Lactate dehydrogenase (U/L)	100006438	0.00140268	0.989353	0.995557
Lactate dehydrogenase (U/L)	100006614	0.095837	0.363476	0.613883
Lactate dehydrogenase (U/L)	100006619	0.154525	0.269251	0.520563
Lactate dehydrogenase (U/L)	100006620	0.103564	0.379894	0.628813
Lactate dehydrogenase (U/L)	100006627	0.0432695	0.751513	0.884652
Lactate dehydrogenase (U/L)	100006641	-0.0291205	0.781712	0.900257
Lactate dehydrogenase (U/L)	100006642	-0.064059	0.553218	0.76438
Lactate dehydrogenase (U/L)	100006644	-0.0164146	0.883631	0.94949
Lactate dehydrogenase (U/L)	100006726	0.176558	0.0904622	0.269035
Lactate dehydrogenase (U/L)	100008903	-0.187951	0.07121	0.230759
Lactate dehydrogenase (U/L)	100008904	0.00974412	0.926142	0.968905
Lactate dehydrogenase (U/L)	100008914	-0.0516155	0.623174	0.810113
Lactate dehydrogenase (U/L)	100008915	0.214826	0.0386498	0.153556
Lactate dehydrogenase (U/L)	100008916	0.296838	0.00386093	0.029027
Lactate dehydrogenase (U/L)	100008919	0.056313	0.595982	0.792638
Lactate dehydrogenase (U/L)	100008920	0.118049	0.259756	0.51013
Lactate dehydrogenase (U/L)	100008921	0.0813925	0.437989	0.678681
Lactate dehydrogenase (U/L)	100008928	0.216602	0.0370326	0.149179
Lactate dehydrogenase (U/L)	100008930	0.225816	0.0295229	0.127713
Lactate dehydrogenase (U/L)	100008934	-0.0265978	0.824486	0.921554
Lactate dehydrogenase (U/L)	100008954	0.136328	0.19257	0.428652
Lactate dehydrogenase (U/L)	100008955	0.152407	0.144726	0.36068
Lactate dehydrogenase (U/L)	100008956	0.152586	0.144249	0.359964
Lactate dehydrogenase (U/L)	100008957	0.184549	0.0765774	0.241789
Lactate dehydrogenase (U/L)	100008976	-0.139671	0.181787	0.414208
Lactate dehydrogenase (U/L)	100008977	-0.10015	0.339502	0.591533
Lactate dehydrogenase (U/L)	100008980	-0.0784902	0.454551	0.691739
Lactate dehydrogenase (U/L)	100008984	0.0383721	0.714979	0.864653
Lactate dehydrogenase (U/L)	100008985	-0.0689997	0.511056	0.734582
Lactate dehydrogenase (U/L)	100008990	-0.147915	0.157084	0.379297
Lactate dehydrogenase (U/L)	100008991	0.0568681	0.588206	0.787504
Lactate dehydrogenase (U/L)	100008992	0.0960908	0.359533	0.6103
Lactate dehydrogenase (U/L)	100008993	-0.0581961	0.579508	0.781773
Lactate dehydrogenase (U/L)	100008994	0.0118108	0.910536	0.961821
Lactate dehydrogenase (U/L)	100008998	0.112886	0.281322	0.533514
Lactate dehydrogenase (U/L)	100008999	0.168448	0.106519	0.297958
Lactate dehydrogenase (U/L)	100009002	0.239619	0.0207029	0.0997008
Lactate dehydrogenase (U/L)	100009005	0.070865	0.499673	0.726173
Lactate dehydrogenase (U/L)	100009007	0.003447	0.97384	0.989149
Lactate dehydrogenase (U/L)	100009009	-0.0866003	0.409144	0.654635
Lactate dehydrogenase (U/L)	100009014	0.0539807	0.607318	0.799906
Lactate dehydrogenase (U/L)	100009025	0.144289	0.167621	0.394464
Lactate dehydrogenase (U/L)	100009026	0.260995	0.0115087	0.0655621
Lactate dehydrogenase (U/L)	100009027	0.235568	0.0230204	0.107461
Lactate dehydrogenase (U/L)	100009028	0.148113	0.158831	0.381792
Lactate dehydrogenase (U/L)	100009030	0.232516	0.0249091	0.113595
Lactate dehydrogenase (U/L)	100009038	0.081109	0.439592	0.679913
Lactate dehydrogenase (U/L)	100009042	0.026993	0.83232	0.925251
Lactate dehydrogenase (U/L)	100009045	0.000751995	0.995611	0.998203
Lactate dehydrogenase (U/L)	100009052	0.0067899	0.948782	0.978595
Lactate dehydrogenase (U/L)	100009055	0.0445275	0.671704	0.839513
Lactate dehydrogenase (U/L)	100009066	-0.104061	0.337465	0.589639
Lactate dehydrogenase (U/L)	100009069	0.0886447	0.398132	0.645081
Lactate dehydrogenase (U/L)	100009075	-0.0786732	0.456002	0.692919
Lactate dehydrogenase (U/L)	100009078	-0.211946	0.041398	0.160871
Lactate dehydrogenase (U/L)	100009130	0.0554057	0.597852	0.793855
Lactate dehydrogenase (U/L)	100009131	-0.181363	0.081893	0.252497
Lactate dehydrogenase (U/L)	100009139	-0.10338	0.324072	0.576894
Lactate dehydrogenase (U/L)	100009154	-0.151677	0.243252	0.491299
Lactate dehydrogenase (U/L)	100009160	0.0155115	0.88268	0.949035
Lactate dehydrogenase (U/L)	100009162	0.101455	0.333211	0.585445
Lactate dehydrogenase (U/L)	100009181	0.00504879	0.968161	0.986751
Lactate dehydrogenase (U/L)	100009217	0.00554789	0.961807	0.984192
Lactate dehydrogenase (U/L)	100009222	-0.139505	0.187218	0.421585
Lactate dehydrogenase (U/L)	100009225	0.0101396	0.923153	0.967546
Lactate dehydrogenase (U/L)	100009227	0.060454	0.567017	0.773734
Lactate dehydrogenase (U/L)	100009232	0.142872	0.17188	0.400395
Lactate dehydrogenase (U/L)	100009233	-0.0247997	0.826057	0.922268
Lactate dehydrogenase (U/L)	100009246	-0.0508843	0.628111	0.813163
Lactate dehydrogenase (U/L)	100009264	-0.0661645	0.52861	0.747257
Lactate dehydrogenase (U/L)	100009266	0.0229287	0.843097	0.930447
Lactate dehydrogenase (U/L)	100009271	0.148822	0.174038	0.403224
Lactate dehydrogenase (U/L)	100009272	0.000872942	0.993374	0.997238
Lactate dehydrogenase (U/L)	100009275	0.0279592	0.799492	0.909235
Lactate dehydrogenase (U/L)	100009278	0.215112	0.0441454	0.168011
Lactate dehydrogenase (U/L)	100009329	0.0813179	0.438411	0.679014
Lactate dehydrogenase (U/L)	100009331	-0.113947	0.411977	0.657067
Lactate dehydrogenase (U/L)	100009332	-0.0948222	0.405838	0.651763
Lactate dehydrogenase (U/L)	100009343	-0.021902	0.839491	0.928699
Lactate dehydrogenase (U/L)	100009345	0.0945265	0.50505	0.730195
Lactate dehydrogenase (U/L)	100009394	0.195353	0.0605791	0.20754
Lactate dehydrogenase (U/L)	100009406	0.108491	0.300595	0.553718
Lactate dehydrogenase (U/L)	100009407	0.172029	0.127044	0.332823
Lactate dehydrogenase (U/L)	100010850	0.0759742	0.522924	0.743182
Lactate dehydrogenase (U/L)	100010869	0.185836	0.0967064	0.280601
Lactate dehydrogenase (U/L)	100010895	0.0243103	0.820083	0.919359
Lactate dehydrogenase (U/L)	100010896	0.112117	0.284632	0.537005
Lactate dehydrogenase (U/L)	100010901	0.00149221	0.988674	0.995301
Lactate dehydrogenase (U/L)	100010918	0.030035	0.803637	0.911179
Lactate dehydrogenase (U/L)	100010919	-0.0100508	0.929039	0.970247
Lactate dehydrogenase (U/L)	100010922	-0.0136537	0.896648	0.955454
Lactate dehydrogenase (U/L)	100010923	0.0599495	0.568117	0.774453
Lactate dehydrogenase (U/L)	100010925	0.200519	0.202922	0.442228
Lactate dehydrogenase (U/L)	100010930	-0.0362602	0.752629	0.885174
Lactate dehydrogenase (U/L)	100010936	0.0230179	0.8295	0.923942
Lactate dehydrogenase (U/L)	100010937	0.04884	0.642001	0.82191
Lactate dehydrogenase (U/L)	100010940	0.113612	0.371386	0.621083
Lactate dehydrogenase (U/L)	100010941	-0.0331711	0.753595	0.885675
Lactate dehydrogenase (U/L)	100010942	-0.000387974	0.997055	0.998776
Lactate dehydrogenase (U/L)	100010955	0.199732	0.054923	0.194442
Lactate dehydrogenase (U/L)	100015609	0.146632	0.160755	0.384574
Lactate dehydrogenase (U/L)	100015620	0.116594	0.265716	0.516653
Lactate dehydrogenase (U/L)	100015623	-0.0193126	0.867598	0.94203
Lactate dehydrogenase (U/L)	100015625	-0.0393366	0.709678	0.861575
Lactate dehydrogenase (U/L)	100015632	0.148083	0.163652	0.388729
Lactate dehydrogenase (U/L)	100015637	0.211133	0.0422029	0.162976
Lactate dehydrogenase (U/L)	100015638	0.224876	0.0302248	0.129815
Lactate dehydrogenase (U/L)	100015640	0.033441	0.82148	0.920067
Lactate dehydrogenase (U/L)	100015641	-0.0102291	0.930592	0.970893
Lactate dehydrogenase (U/L)	100015643	0.196957	0.0627943	0.212605
Lactate dehydrogenase (U/L)	100015681	0.0813066	0.578638	0.781194
Lactate dehydrogenase (U/L)	100015723	0.0114708	0.921658	0.966855
Lactate dehydrogenase (U/L)	100015727	0.107453	0.443772	0.683185
Lactate dehydrogenase (U/L)	100015731	0.0948284	0.382293	0.630959
Lactate dehydrogenase (U/L)	100015735	0.0965479	0.388206	0.6362
Lactate dehydrogenase (U/L)	100015737	0.299255	0.0264532	0.118418
Lactate dehydrogenase (U/L)	100015744	-0.0644035	0.60461	0.798188
Lactate dehydrogenase (U/L)	100015745	0.0131091	0.900749	0.957289
Lactate dehydrogenase (U/L)	100015752	-0.0490858	0.748813	0.883123
Lactate dehydrogenase (U/L)	100015760	-0.0076349	0.945047	0.977012
Lactate dehydrogenase (U/L)	100015786	0.212379	0.040975	0.15974
Lactate dehydrogenase (U/L)	100015787	0.137567	0.188522	0.423262
Lactate dehydrogenase (U/L)	100015788	0.00126838	0.990373	0.995962
Lactate dehydrogenase (U/L)	100015789	0.130591	0.212145	0.453782
Lactate dehydrogenase (U/L)	100015790	0.139328	0.182873	0.415667
Lactate dehydrogenase (U/L)	100015791	0.1608	0.123617	0.327178
Lactate dehydrogenase (U/L)	100015792	0.12354	0.238084	0.485408
Lactate dehydrogenase (U/L)	100015793	0.133602	0.204213	0.443854
Lactate dehydrogenase (U/L)	100015831	0.157078	0.137026	0.348871
Lactate dehydrogenase (U/L)	100015834	-0.1087	0.29966	0.552814
Lactate dehydrogenase (U/L)	100015835	0.0217937	0.835734	0.926908
Lactate dehydrogenase (U/L)	100015836	0.0383465	0.716671	0.865589
Lactate dehydrogenase (U/L)	100015837	-0.088958	0.39646	0.643594
Lactate dehydrogenase (U/L)	100015838	-0.0415264	0.69921	0.855448
Lactate dehydrogenase (U/L)	100015839	-0.0617334	0.558825	0.76813
Lactate dehydrogenase (U/L)	100015840	-0.0613095	0.561533	0.770054
Lactate dehydrogenase (U/L)	100015850	-0.0645241	0.67009	0.838581
Lactate dehydrogenase (U/L)	100015882	0.0253302	0.809547	0.914286
Lactate dehydrogenase (U/L)	100015962	-0.0763414	0.467033	0.701281
Lactate dehydrogenase (U/L)	100015965	0.0583749	0.644156	0.82311
Lactate dehydrogenase (U/L)	100015966	0.154802	0.138444	0.351062
Lactate dehydrogenase (U/L)	100015967	0.19586	0.0599005	0.205968
Lactate dehydrogenase (U/L)	100015968	0.118429	0.258212	0.508395
Lactate dehydrogenase (U/L)	100015971	0.195381	0.06198	0.210685
Lactate dehydrogenase (U/L)	100016038	0.139768	0.18148	0.413813
Lactate dehydrogenase (U/L)	100016069	0.118797	0.26751	0.518641
Lactate dehydrogenase (U/L)	100019794	0.310969	0.00241403	0.0202454
Lactate dehydrogenase (U/L)	100019801	0.0109738	0.933106	0.972012
Lactate dehydrogenase (U/L)	100019831	0.240653	0.134695	0.345124
Lactate dehydrogenase (U/L)	100019892	0.128431	0.222434	0.46662
Lactate dehydrogenase (U/L)	100019957	0.0459009	0.680301	0.844524
Lactate dehydrogenase (U/L)	100019968	-0.0550252	0.600373	0.795414
Lactate dehydrogenase (U/L)	100019972	0.0524586	0.617502	0.806408
Lactate dehydrogenase (U/L)	100019975	-0.0664481	0.526841	0.745986
Lactate dehydrogenase (U/L)	100019978	-0.105663	0.313443	0.566458
Lactate dehydrogenase (U/L)	100019981	0.156445	0.136426	0.347899
Lactate dehydrogenase (U/L)	100019982	-0.0334486	0.751601	0.884698
Lactate dehydrogenase (U/L)	100019984	-0.153089	0.247038	0.495763
Lactate dehydrogenase (U/L)	100019986	-0.129393	0.355788	0.606642
Lactate dehydrogenase (U/L)	100020004	0.0984559	0.347773	0.599192
Lactate dehydrogenase (U/L)	100020203	0.0212738	0.864321	0.94057
Lactate dehydrogenase (U/L)	100020204	-0.109097	0.303289	0.556426
Lactate dehydrogenase (U/L)	100020205	0.0642471	0.540651	0.755692
Lactate dehydrogenase (U/L)	100020208	0.02457	0.816165	0.917507
Lactate dehydrogenase (U/L)	100020211	0.0534509	0.610854	0.802193
Lactate dehydrogenase (U/L)	100020214	-0.154033	0.156774	0.378818
Lactate dehydrogenase (U/L)	100020217	0.0978814	0.350607	0.601965
Lactate dehydrogenase (U/L)	100020219	0.211013	0.0423221	0.163286
Lactate dehydrogenase (U/L)	100020241	-0.0273671	0.794557	0.906746
Lactate dehydrogenase (U/L)	100020259	0.159609	0.132925	0.342234
Lactate dehydrogenase (U/L)	100020261	0.146919	0.171956	0.400489
Lactate dehydrogenase (U/L)	100020262	0.160848	0.127729	0.333914
Lactate dehydrogenase (U/L)	100020276	0.00282774	0.978539	0.991129
Lactate dehydrogenase (U/L)	100020343	0.0479894	0.647817	0.825391
Lactate dehydrogenase (U/L)	100020351	-0.130156	0.348209	0.599609
Lactate dehydrogenase (U/L)	100020360	0.310976	0.00930081	0.0560704
Lactate dehydrogenase (U/L)	100020361	-0.11825	0.258938	0.509213
Lactate dehydrogenase (U/L)	100020371	0.0280311	0.789686	0.904442
Lactate dehydrogenase (U/L)	100020372	0.024905	0.812685	0.915887
Lactate dehydrogenase (U/L)	100020377	-0.119709	0.266606	0.517606
Lactate dehydrogenase (U/L)	100020378	0.0997807	0.343974	0.595704
Lactate dehydrogenase (U/L)	100020409	0.114139	0.27598	0.527811
Lactate dehydrogenase (U/L)	100020414	-0.0119824	0.909241	0.961222
Lactate dehydrogenase (U/L)	100020417	-0.0174066	0.868467	0.942395
Lactate dehydrogenase (U/L)	100020419	0.0452811	0.666476	0.836602
Lactate dehydrogenase (U/L)	100020421	0.0362084	0.752971	0.885358
Lactate dehydrogenase (U/L)	100020423	-0.0417722	0.692578	0.851624
Lactate dehydrogenase (U/L)	100020425	0.117884	0.260424	0.510866
Lactate dehydrogenase (U/L)	100020427	0.0436383	0.684701	0.847162
Lactate dehydrogenase (U/L)	100020478	0.111229	0.288487	0.541247
Lactate dehydrogenase (U/L)	100020479	-0.0453386	0.697348	0.854429
Lactate dehydrogenase (U/L)	100020487	-0.0202717	0.847062	0.932304
Lactate dehydrogenase (U/L)	100020488	0.216647	0.0993263	0.285286
Lactate dehydrogenase (U/L)	100020493	0.248846	0.0782595	0.245216
Lactate dehydrogenase (U/L)	100020496	0.0474917	0.694105	0.852532
Lactate dehydrogenase (U/L)	100020497	0.0446973	0.74129	0.879082
Lactate dehydrogenase (U/L)	100020502	-0.0975891	0.500173	0.726564
Lactate dehydrogenase (U/L)	100020514	-0.138504	0.291253	0.544076
Lactate dehydrogenase (U/L)	100020515	0.10004	0.348166	0.599568
Lactate dehydrogenase (U/L)	100020536	0.0197696	0.857478	0.937274
Lactate dehydrogenase (U/L)	100020541	-0.0446021	0.671186	0.839186
Lactate dehydrogenase (U/L)	100020542	0.0956547	0.414297	0.659108
Lactate dehydrogenase (U/L)	100020545	-0.0933377	0.373527	0.62312
Lactate dehydrogenase (U/L)	100020546	-0.114131	0.281384	0.533579
Lactate dehydrogenase (U/L)	100020549	-0.038369	0.800142	0.909589
Lactate dehydrogenase (U/L)	100020550	-0.0373724	0.722098	0.868474
Lactate dehydrogenase (U/L)	100020578	0.0626466	0.559742	0.768752
Lactate dehydrogenase (U/L)	100020631	0.160849	0.196982	0.434577
Lactate dehydrogenase (U/L)	100020819	-0.0122436	0.907272	0.960338
Lactate dehydrogenase (U/L)	100020822	0.00652923	0.952423	0.980171
Lactate dehydrogenase (U/L)	100020823	0.10375	0.336076	0.588312
Lactate dehydrogenase (U/L)	100020825	0.147982	0.156894	0.379025
Lactate dehydrogenase (U/L)	100020833	0.117556	0.261763	0.512362
Lactate dehydrogenase (U/L)	100020837	-0.0503546	0.631698	0.815502
Lactate dehydrogenase (U/L)	100020848	-0.0873239	0.453201	0.690715
Lactate dehydrogenase (U/L)	100020853	0.0374652	0.825757	0.922139
Lactate dehydrogenase (U/L)	100020866	-0.0264694	0.82532	0.921934
Lactate dehydrogenase (U/L)	100020893	0.220302	0.0338438	0.140333
Lactate dehydrogenase (U/L)	100020902	-0.13586	0.443602	0.683061
Lactate dehydrogenase (U/L)	100020908	-0.130783	0.31097	0.563969
Lactate dehydrogenase (U/L)	100020912	-0.255395	0.127106	0.332915
Lactate dehydrogenase (U/L)	100020973	-0.327984	0.0339653	0.140688
Lactate dehydrogenase (U/L)	100020975	-0.0360708	0.782561	0.900712
Lactate dehydrogenase (U/L)	100021000	0.0713649	0.496645	0.723924
Lactate dehydrogenase (U/L)	100021093	0.044485	0.682445	0.845824
Lactate dehydrogenase (U/L)	100021100	0.0622175	0.55574	0.766158
Lactate dehydrogenase (U/L)	100021103	0.0838696	0.424128	0.66726
Lactate dehydrogenase (U/L)	100021104	0.0945986	0.367077	0.617173
Lactate dehydrogenase (U/L)	100021105	-0.143752	0.169226	0.396741
Lactate dehydrogenase (U/L)	100021123	0.093651	0.371917	0.621584
Lactate dehydrogenase (U/L)	100021131	0.310402	0.00246104	0.0205452
Lactate dehydrogenase (U/L)	100021141	0.153548	0.141706	0.356183
Lactate dehydrogenase (U/L)	100021162	0.0675971	0.519703	0.740763
Lactate dehydrogenase (U/L)	100021198	0.258234	0.0163688	0.0844569
Lactate dehydrogenase (U/L)	100021208	-0.121785	0.326222	0.578927
Lactate dehydrogenase (U/L)	100021220	0.0423414	0.68696	0.848505
Lactate dehydrogenase (U/L)	100021324	0.140118	0.180376	0.412278
Lactate dehydrogenase (U/L)	100021331	0.15469	0.138733	0.351499
Lactate dehydrogenase (U/L)	100021363	-0.165144	0.126364	0.331696
Lactate dehydrogenase (U/L)	100021372	-0.0121391	0.90806	0.960668
Lactate dehydrogenase (U/L)	100021374	0.0436831	0.68787	0.849026
Lactate dehydrogenase (U/L)	100021467	-0.054294	0.605231	0.798575
Lactate dehydrogenase (U/L)	100021472	0.181934	0.110894	0.305673
Lactate dehydrogenase (U/L)	100021478	0.251878	0.0200485	0.0974556
Lactate dehydrogenase (U/L)	100021502	0.122136	0.277384	0.529352
Lactate dehydrogenase (U/L)	100021530	-0.148639	0.15968	0.383038
Lactate dehydrogenase (U/L)	100021666	0.0294637	0.779205	0.89885
Lactate dehydrogenase (U/L)	100021686	0.10481	0.380923	0.629761
Lactate dehydrogenase (U/L)	100021707	0.19413	0.0652031	0.217859
Lactate dehydrogenase (U/L)	100021709	0.138769	0.205303	0.445208
Lactate dehydrogenase (U/L)	100021711	0.0732253	0.505409	0.730438
Lactate dehydrogenase (U/L)	100021712	0.0575016	0.603381	0.79739
Lactate dehydrogenase (U/L)	100021726	0.0512463	0.637362	0.81897
Lactate dehydrogenase (U/L)	100021727	-0.088898	0.445067	0.684186
Lactate dehydrogenase (U/L)	100021728	0.250555	0.017225	0.0875565
Lactate dehydrogenase (U/L)	100021760	0.229233	0.0270867	0.120338
Lactate dehydrogenase (U/L)	100021784	0.122361	0.242627	0.490641
Lactate dehydrogenase (U/L)	100021839	-0.0474072	0.674289	0.84102
Lactate dehydrogenase (U/L)	100021990	0.153959	0.140632	0.354473
Lactate dehydrogenase (U/L)	100021991	0.138726	0.270425	0.521723
Lactate dehydrogenase (U/L)	100022003	-0.0623519	0.552682	0.763969
Lactate dehydrogenase (U/L)	100022004	-0.0566517	0.589629	0.788501
Lactate dehydrogenase (U/L)	100022005	-0.0431174	0.68153	0.845282
Lactate dehydrogenase (U/L)	100022006	-0.0450199	0.668286	0.837572
Lactate dehydrogenase (U/L)	100022007	-0.0424608	0.686123	0.848014
Lactate dehydrogenase (U/L)	100022008	-0.059763	0.569324	0.775219
Lactate dehydrogenase (U/L)	100022009	-0.054391	0.604586	0.798168
Lactate dehydrogenase (U/L)	100022013	0.12745	0.223441	0.467858
Lactate dehydrogenase (U/L)	100022014	-0.125987	0.228843	0.474486
Lactate dehydrogenase (U/L)	100022015	-0.124221	0.238093	0.485417
Lactate dehydrogenase (U/L)	100022041	0.140969	0.177719	0.408436
Lactate dehydrogenase (U/L)	100022120	0.183243	0.0787214	0.246114
Lactate dehydrogenase (U/L)	100022127	0.0848558	0.423869	0.667054
Lactate dehydrogenase (U/L)	100022172	0.240241	0.0233468	0.108501
Lactate dehydrogenase (U/L)	IL8	0.0918433	0.218823	0.46219
Lactate dehydrogenase (U/L)	VEGFA	0.164209	0.0271808	0.120618
Lactate dehydrogenase (U/L)	CD8A	0.153589	0.0389911	0.154473
Lactate dehydrogenase (U/L)	CDCP1	0.287622	8.63583e-05	0.00135996
Lactate dehydrogenase (U/L)	CD244	0.0595132	0.426133	0.668892
Lactate dehydrogenase (U/L)	IL7	0.1207	0.105549	0.29625
Lactate dehydrogenase (U/L)	OPG	0.194744	0.00861261	0.0530014
Lactate dehydrogenase (U/L)	LAP TGF-beta-1	0.197475	0.00770705	0.0488242
Lactate dehydrogenase (U/L)	uPA	0.196247	0.00810334	0.0506561
Lactate dehydrogenase (U/L)	IL6	0.0926906	0.219795	0.463371
Lactate dehydrogenase (U/L)	IL-17C	0.120123	0.107237	0.299221
Lactate dehydrogenase (U/L)	MCP-1	0.213823	0.00384914	0.0289549
Lactate dehydrogenase (U/L)	IL-17A	0.182475	0.0147739	0.0785371
Lactate dehydrogenase (U/L)	CXCL11	0.200317	0.00685569	0.0447055
Lactate dehydrogenase (U/L)	AXIN1	0.0736824	0.324247	0.577039
Lactate dehydrogenase (U/L)	TRAIL	0.0486865	0.515138	0.737446
Lactate dehydrogenase (U/L)	CXCL9	0.18097	0.0147686	0.0785219
Lactate dehydrogenase (U/L)	CST5	0.227088	0.00211033	0.0182308
Lactate dehydrogenase (U/L)	OSM	0.0444657	0.552262	0.763627
Lactate dehydrogenase (U/L)	CXCL1	0.0541955	0.468693	0.702644
Lactate dehydrogenase (U/L)	CCL4	0.0566747	0.448566	0.686985
Lactate dehydrogenase (U/L)	CD6	0.0341034	0.648557	0.825843
Lactate dehydrogenase (U/L)	SCF	0.093565	0.210272	0.451537
Lactate dehydrogenase (U/L)	IL18	0.234729	0.00146955	0.0137198
Lactate dehydrogenase (U/L)	SLAMF1	0.151513	0.0423226	0.163286
Lactate dehydrogenase (U/L)	TGF-alpha	0.0699251	0.349596	0.600995
Lactate dehydrogenase (U/L)	MCP-4	0.0689759	0.356192	0.607061
Lactate dehydrogenase (U/L)	CCL11	0.0777099	0.298428	0.551523
Lactate dehydrogenase (U/L)	TNFSF14	0.116571	0.118105	0.31796
Lactate dehydrogenase (U/L)	FGF-23	0.100845	0.186783	0.421034
Lactate dehydrogenase (U/L)	MMP-1	0.107055	0.15145	0.370755
Lactate dehydrogenase (U/L)	LIF-R	0.130627	0.0796443	0.247957
Lactate dehydrogenase (U/L)	FGF-21	0.0865098	0.246873	0.495573
Lactate dehydrogenase (U/L)	CCL19	0.16091	0.0304689	0.130531
Lactate dehydrogenase (U/L)	IL-15RA	0.125464	0.096123	0.279541
Lactate dehydrogenase (U/L)	IL-10RB	0.0486237	0.515681	0.737848
Lactate dehydrogenase (U/L)	IL-18R1	0.143272	0.0543414	0.193101
Lactate dehydrogenase (U/L)	PD-L1	0.163005	0.0283431	0.1242
Lactate dehydrogenase (U/L)	CXCL5	0.0323649	0.665362	0.835964
Lactate dehydrogenase (U/L)	TRANCE	-0.130823	0.0791914	0.247068
Lactate dehydrogenase (U/L)	HGF	0.155434	0.0366736	0.14822
Lactate dehydrogenase (U/L)	IL-12B	0.084322	0.259072	0.509365
Lactate dehydrogenase (U/L)	MMP-10	-0.0578233	0.43941	0.679753
Lactate dehydrogenase (U/L)	IL10	0.181569	0.0144369	0.0772566
Lactate dehydrogenase (U/L)	TNF	0.190942	0.0100298	0.0592631
Lactate dehydrogenase (U/L)	CCL23	-0.00789314	0.916013	0.964292
Lactate dehydrogenase (U/L)	CD5	0.053561	0.473923	0.706762
Lactate dehydrogenase (U/L)	CCL3	0.0986935	0.186229	0.420249
Lactate dehydrogenase (U/L)	Flt3L	0.0228526	0.760091	0.889022
Lactate dehydrogenase (U/L)	CXCL6	0.0539101	0.471041	0.704471
Lactate dehydrogenase (U/L)	CXCL10	0.207526	0.00505962	0.0356277
Lactate dehydrogenase (U/L)	4E-BP1	0.121748	0.102537	0.290999
Lactate dehydrogenase (U/L)	SIRT2	0.0567344	0.448088	0.686566
Lactate dehydrogenase (U/L)	CCL28	0.0032625	0.965232	0.985536
Lactate dehydrogenase (U/L)	DNER	0.139394	0.0612749	0.209088
Lactate dehydrogenase (U/L)	EN-RAGE	0.1201	0.107306	0.299348
Lactate dehydrogenase (U/L)	CD40	0.102036	0.171684	0.400141
Lactate dehydrogenase (U/L)	IFN-gamma	0.0854827	0.252549	0.501992
Lactate dehydrogenase (U/L)	FGF-19	0.00498785	0.946868	0.977808
Lactate dehydrogenase (U/L)	MCP-2	0.17237	0.0203231	0.0983989
Lactate dehydrogenase (U/L)	CASP-8	0.152911	0.0398733	0.156867
Lactate dehydrogenase (U/L)	CCL25	0.013811	0.853598	0.935491
Lactate dehydrogenase (U/L)	CX3CL1	0.172971	0.0198833	0.0968767
Lactate dehydrogenase (U/L)	TNFRSF9	-0.0440548	0.555944	0.766296
Lactate dehydrogenase (U/L)	NT-3	-0.0741004	0.325602	0.578327
Lactate dehydrogenase (U/L)	TWEAK	-0.0512366	0.493349	0.721504
Lactate dehydrogenase (U/L)	CCL20	0.0893078	0.231861	0.478081
Lactate dehydrogenase (U/L)	ST1A1	-0.0300556	0.687944	0.849065
Lactate dehydrogenase (U/L)	STAMBP	0.100958	0.176279	0.406453
Lactate dehydrogenase (U/L)	ADA	0.118507	0.11208	0.307757
Lactate dehydrogenase (U/L)	TNFB	0.0507883	0.497144	0.724272
Lactate dehydrogenase (U/L)	CSF-1	0.202194	0.00634026	0.0421892
Lactate dehydrogenase (U/L)	Hemoglobin (g/dL)	0.190697	0.00971522	0.0578708
Lactate dehydrogenase (U/L)	White Blood Cell (cells/nl)	0.0331037	0.656412	0.83063
Lactate dehydrogenase (U/L)	Neutrophil (cells/nl)	0.0543748	0.464737	0.69959
Lactate dehydrogenase (U/L)	Lymphocyte (cells/nl)	-0.00182175	0.980473	0.991943
Lactate dehydrogenase (U/L)	Platelet (cells/nl)	0.00373698	0.959958	0.983424
Lactate dehydrogenase (U/L)	Creatinine (mg/dL)	0.0648621	0.380397	0.629315
Lactate dehydrogenase (U/L)	Aspartate transaminase (U/L)	0.44908	1.44044e-10	8.95173e-09
Lactate dehydrogenase (U/L)	Alanine aminotransferase (U/L)	0.172359	0.0189745	0.0937501
Triglyceride (mg/dL)	35	-0.0302814	0.781955	0.900379
Triglyceride (mg/dL)	50	0.073377	0.489422	0.71855
Triglyceride (mg/dL)	55	-0.0983936	0.353463	0.604447
Triglyceride (mg/dL)	62	0.00419222	0.971722	0.988215
Triglyceride (mg/dL)	93	0.286045	0.00598393	0.0403817
Triglyceride (mg/dL)	98	0.0362385	0.733083	0.874662
Triglyceride (mg/dL)	111	0.111137	0.294282	0.54723
Triglyceride (mg/dL)	112	-0.0531551	0.616785	0.805922
Triglyceride (mg/dL)	117	0.138097	0.301239	0.554359
Triglyceride (mg/dL)	132	0.0728514	0.492547	0.720905
Triglyceride (mg/dL)	136	0.0424824	0.690947	0.850749
Triglyceride (mg/dL)	143	0.155331	0.150828	0.369818
Triglyceride (mg/dL)	144	0.100126	0.386264	0.634461
Triglyceride (mg/dL)	158	-0.0711231	0.502895	0.72863
Triglyceride (mg/dL)	171	0.170393	0.106353	0.29766
Triglyceride (mg/dL)	179	-0.0137353	0.904995	0.959277
Triglyceride (mg/dL)	180	-0.0868132	0.413218	0.658097
Triglyceride (mg/dL)	181	0.0447526	0.673593	0.840628
Triglyceride (mg/dL)	182	-0.053633	0.613617	0.803853
Triglyceride (mg/dL)	189	0.248875	0.0173665	0.0880655
Triglyceride (mg/dL)	192	0.118647	0.262655	0.513373
Triglyceride (mg/dL)	194	0.128093	0.226267	0.471317
Triglyceride (mg/dL)	197	0.223337	0.0343489	0.141795
Triglyceride (mg/dL)	207	-0.025574	0.809844	0.914411
Triglyceride (mg/dL)	208	0.0290709	0.825488	0.922009
Triglyceride (mg/dL)	209	0.0687656	0.517191	0.739001
Triglyceride (mg/dL)	212	0.289349	0.00625175	0.0417438
Triglyceride (mg/dL)	213	0.00771761	0.942121	0.975771
Triglyceride (mg/dL)	229	0.0507738	0.632676	0.816085
Triglyceride (mg/dL)	231	0.113494	0.284095	0.53646
Triglyceride (mg/dL)	234	0.204576	0.0517531	0.18697
Triglyceride (mg/dL)	235	0.162001	0.127136	0.332962
Triglyceride (mg/dL)	240	0.200116	0.0571863	0.199795
Triglyceride (mg/dL)	241	0.045573	0.67151	0.839393
Triglyceride (mg/dL)	244	0.0266566	0.80416	0.911427
Triglyceride (mg/dL)	250	0.0831017	0.433547	0.675097
Triglyceride (mg/dL)	252	0.0525817	0.620596	0.8084
Triglyceride (mg/dL)	254	-0.148172	0.161011	0.384969
Triglyceride (mg/dL)	266	0.522854	1.05689e-07	3.81585e-06
Triglyceride (mg/dL)	267	0.078984	0.456751	0.693522
Triglyceride (mg/dL)	272	0.0282619	0.815017	0.916967
Triglyceride (mg/dL)	273	0.00936095	0.930221	0.970722
Triglyceride (mg/dL)	275	0.17318	0.100667	0.287641
Triglyceride (mg/dL)	278	-0.222433	0.0340764	0.141007
Triglyceride (mg/dL)	279	0.444587	1.01034e-05	0.000218026
Triglyceride (mg/dL)	297	-0.0116999	0.912353	0.962715
Triglyceride (mg/dL)	302	-0.0454151	0.677986	0.843163
Triglyceride (mg/dL)	310	0.37383	0.000262148	0.00341738
Triglyceride (mg/dL)	313	-0.101309	0.339313	0.59135
Triglyceride (mg/dL)	327	0.248357	0.0253766	0.115092
Triglyceride (mg/dL)	330	-0.19979	0.0576018	0.200763
Triglyceride (mg/dL)	331	0.353473	0.000588279	0.00660878
Triglyceride (mg/dL)	338	0.167605	0.112285	0.308119
Triglyceride (mg/dL)	339	-0.115829	0.27973	0.531724
Triglyceride (mg/dL)	340	-0.115724	0.274678	0.526371
Triglyceride (mg/dL)	342	-0.0522313	0.62293	0.80994
Triglyceride (mg/dL)	344	0.132585	0.210265	0.451532
Triglyceride (mg/dL)	355	-0.0726841	0.493543	0.721656
Triglyceride (mg/dL)	356	-0.0407146	0.701585	0.856825
Triglyceride (mg/dL)	358	-0.107309	0.314076	0.567116
Triglyceride (mg/dL)	361	-0.0737859	0.526437	0.745678
Triglyceride (mg/dL)	362	-0.00627437	0.954552	0.981048
Triglyceride (mg/dL)	363	0.186449	0.0767977	0.242237
Triglyceride (mg/dL)	376	0.282812	0.00660267	0.0434686
Triglyceride (mg/dL)	381	0.379151	0.000210347	0.00285334
Triglyceride (mg/dL)	391	0.0178724	0.866467	0.941538
Triglyceride (mg/dL)	397	0.272609	0.00894128	0.0544682
Triglyceride (mg/dL)	407	0.128515	0.224728	0.469441
Triglyceride (mg/dL)	409	-0.169525	0.108174	0.300878
Triglyceride (mg/dL)	415	-0.0040671	0.969652	0.987386
Triglyceride (mg/dL)	418	0.0480887	0.658265	0.831724
Triglyceride (mg/dL)	424	0.026936	0.799923	0.909495
Triglyceride (mg/dL)	432	-0.0617145	0.56337	0.771232
Triglyceride (mg/dL)	439	-0.0721425	0.496778	0.724005
Triglyceride (mg/dL)	444	-0.0307828	0.772077	0.895229
Triglyceride (mg/dL)	445	-0.228494	0.0293713	0.127268
Triglyceride (mg/dL)	452	-0.0919104	0.386224	0.634425
Triglyceride (mg/dL)	460	0.087522	0.4094	0.654835
Triglyceride (mg/dL)	461	0.20742	0.0485164	0.179091
Triglyceride (mg/dL)	466	-0.000633943	0.995269	0.998069
Triglyceride (mg/dL)	480	0.122582	0.247043	0.495766
Triglyceride (mg/dL)	482	0.0618683	0.560172	0.769026
Triglyceride (mg/dL)	491	-0.00768365	0.94369	0.976497
Triglyceride (mg/dL)	498	0.4999	4.53535e-07	1.40671e-05
Triglyceride (mg/dL)	500	0.23556	0.029989	0.129122
Triglyceride (mg/dL)	501	0.107553	0.310224	0.563239
Triglyceride (mg/dL)	503	-0.213919	0.0417424	0.161753
Triglyceride (mg/dL)	504	-0.0619947	0.561597	0.770107
Triglyceride (mg/dL)	512	-0.0328775	0.757033	0.887424
Triglyceride (mg/dL)	519	-0.0141211	0.894311	0.954413
Triglyceride (mg/dL)	533	0.1132	0.285355	0.537784
Triglyceride (mg/dL)	535	-0.117962	0.265439	0.516373
Triglyceride (mg/dL)	537	-0.00962113	0.92788	0.969753
Triglyceride (mg/dL)	561	0.32621	0.00160153	0.0146897
Triglyceride (mg/dL)	563	-0.0424429	0.689553	0.849977
Triglyceride (mg/dL)	564	-0.0197281	0.85275	0.935091
Triglyceride (mg/dL)	565	0.172376	0.102283	0.290571
Triglyceride (mg/dL)	566	0.308529	0.00292565	0.0234804
Triglyceride (mg/dL)	572	0.17326	0.100508	0.287336
Triglyceride (mg/dL)	796	0.192192	0.0695599	0.22736
Triglyceride (mg/dL)	798	0.0384977	0.74816	0.882756
Triglyceride (mg/dL)	799	0.0468472	0.659243	0.832353
Triglyceride (mg/dL)	800	-0.0614542	0.562806	0.770861
Triglyceride (mg/dL)	803	0.0941724	0.374592	0.624027
Triglyceride (mg/dL)	806	-0.0136512	0.897809	0.956016
Triglyceride (mg/dL)	811	0.277675	0.00770223	0.0488003
Triglyceride (mg/dL)	815	0.292528	0.00489601	0.0347519
Triglyceride (mg/dL)	821	0.0310058	0.770471	0.894325
Triglyceride (mg/dL)	823	0.0235431	0.824693	0.921632
Triglyceride (mg/dL)	825	-0.105239	0.32634	0.579036
Triglyceride (mg/dL)	826	0.193824	0.107892	0.300368
Triglyceride (mg/dL)	827	-0.0476079	0.674957	0.841467
Triglyceride (mg/dL)	828	0.0298986	0.79631	0.907621
Triglyceride (mg/dL)	849	0.266673	0.0110628	0.0636647
Triglyceride (mg/dL)	878	0.0749301	0.48025	0.711575
Triglyceride (mg/dL)	880	0.220736	0.0365574	0.147912
Triglyceride (mg/dL)	881	-0.0615497	0.562198	0.770523
Triglyceride (mg/dL)	888	0.0640506	0.546391	0.759612
Triglyceride (mg/dL)	891	0.0188201	0.859456	0.938254
Triglyceride (mg/dL)	892	-0.0647754	0.541851	0.756512
Triglyceride (mg/dL)	893	-0.0333554	0.753613	0.885691
Triglyceride (mg/dL)	913	0.0244431	0.818105	0.918419
Triglyceride (mg/dL)	917	-0.172336	0.102364	0.290703
Triglyceride (mg/dL)	922	0.164742	0.172932	0.401768
Triglyceride (mg/dL)	923	-0.0619167	0.607985	0.800326
Triglyceride (mg/dL)	925	-0.102009	0.335965	0.588197
Triglyceride (mg/dL)	926	0.0476039	0.654089	0.829232
Triglyceride (mg/dL)	932	0.073241	0.492691	0.721027
Triglyceride (mg/dL)	935	0.134094	0.248148	0.49701
Triglyceride (mg/dL)	980	0.0165821	0.876027	0.94601
Triglyceride (mg/dL)	1001	-0.199559	0.0578971	0.201436
Triglyceride (mg/dL)	1002	0.244773	0.0193664	0.0951027
Triglyceride (mg/dL)	1004	0.0924998	0.383173	0.631737
Triglyceride (mg/dL)	1021	-0.155029	0.142287	0.357085
Triglyceride (mg/dL)	1022	0.036291	0.734168	0.875255
Triglyceride (mg/dL)	1023	0.165256	0.117482	0.316881
Triglyceride (mg/dL)	1024	0.356898	0.000515393	0.00593341
Triglyceride (mg/dL)	1025	0.0888839	0.402122	0.648608
Triglyceride (mg/dL)	1026	-0.0415509	0.695753	0.853519
Triglyceride (mg/dL)	1052	-0.0694187	0.51321	0.736046
Triglyceride (mg/dL)	1053	0.103419	0.329294	0.581753
Triglyceride (mg/dL)	1082	0.158996	0.132235	0.341212
Triglyceride (mg/dL)	1083	-0.188886	0.0729521	0.234431
Triglyceride (mg/dL)	1084	0.260933	0.0124835	0.0695665
Triglyceride (mg/dL)	1087	-0.0510605	0.630754	0.814895
Triglyceride (mg/dL)	1090	0.0330129	0.756064	0.8869
Triglyceride (mg/dL)	1094	-0.0917432	0.387093	0.635219
Triglyceride (mg/dL)	1102	0.247664	0.0179373	0.0900843
Triglyceride (mg/dL)	1105	0.509354	2.52161e-07	8.32437e-06
Triglyceride (mg/dL)	1110	0.0431756	0.684474	0.847022
Triglyceride (mg/dL)	1111	0.0918388	0.386596	0.63477
Triglyceride (mg/dL)	1113	0.137181	0.194745	0.431625
Triglyceride (mg/dL)	1114	-0.212366	0.043285	0.165812
Triglyceride (mg/dL)	1124	-0.0693788	0.513453	0.736234
Triglyceride (mg/dL)	1125	0.110857	0.360917	0.611551
Triglyceride (mg/dL)	1128	0.0687337	0.517386	0.739157
Triglyceride (mg/dL)	1134	0.283122	0.00654087	0.0431794
Triglyceride (mg/dL)	1135	0.0594998	0.577481	0.780478
Triglyceride (mg/dL)	1136	-0.172131	0.106747	0.298383
Triglyceride (mg/dL)	1137	-0.227474	0.0301219	0.129518
Triglyceride (mg/dL)	1140	-0.454168	6.13066e-06	0.000141329
Triglyceride (mg/dL)	1143	-0.0864309	0.415286	0.659904
Triglyceride (mg/dL)	1162	-0.0549392	0.604994	0.798451
Triglyceride (mg/dL)	1215	0.166759	0.129493	0.336797
Triglyceride (mg/dL)	1221	0.0674753	0.525102	0.744752
Triglyceride (mg/dL)	1224	-0.0606577	0.567888	0.774302
Triglyceride (mg/dL)	1231	-0.116354	0.272059	0.523511
Triglyceride (mg/dL)	1235	0.0866857	0.413907	0.658713
Triglyceride (mg/dL)	1239	-0.00257254	0.980692	0.99201
Triglyceride (mg/dL)	1242	0.0790876	0.456159	0.69305
Triglyceride (mg/dL)	1254	0.0539357	0.611614	0.802646
Triglyceride (mg/dL)	1256	0.262431	0.0119698	0.0674959
Triglyceride (mg/dL)	1258	-0.0689154	0.543572	0.757697
Triglyceride (mg/dL)	1268	0.31412	0.00242748	0.0203342
Triglyceride (mg/dL)	1342	-0.0566993	0.593459	0.791037
Triglyceride (mg/dL)	1442	0.0834203	0.43178	0.673578
Triglyceride (mg/dL)	1488	-0.0585824	0.656599	0.830734
Triglyceride (mg/dL)	1489	-0.119595	0.258834	0.509118
Triglyceride (mg/dL)	1518	0.4398	1.28952e-05	0.000269194
Triglyceride (mg/dL)	1526	0.702016	9.0027e-15	1.02615e-12
Triglyceride (mg/dL)	1528	0.382045	0.000202619	0.00276549
Triglyceride (mg/dL)	1537	0.466338	3.17926e-06	7.92461e-05
Triglyceride (mg/dL)	1538	0.181201	0.0856311	0.259783
Triglyceride (mg/dL)	1539	0.59651	4.39389e-10	2.53058e-08
Triglyceride (mg/dL)	1547	0.405011	6.82804e-05	0.00111707
Triglyceride (mg/dL)	1628	-0.0464665	0.669108	0.83806
Triglyceride (mg/dL)	1629	0.00936321	0.933883	0.972282
Triglyceride (mg/dL)	1648	-0.0437092	0.680785	0.844849
Triglyceride (mg/dL)	1869	0.177553	0.0940903	0.275759
Triglyceride (mg/dL)	2029	0.168489	0.110377	0.3048
Triglyceride (mg/dL)	2050	0.202784	0.0538827	0.192009
Triglyceride (mg/dL)	2051	-0.127368	0.228927	0.474591
Triglyceride (mg/dL)	2054	-0.289438	0.00539046	0.0373918
Triglyceride (mg/dL)	100000007	0.281776	0.0068124	0.0445013
Triglyceride (mg/dL)	100000008	-0.0123609	0.907423	0.960391
Triglyceride (mg/dL)	100000010	-0.14763	0.172387	0.401072
Triglyceride (mg/dL)	100000011	-0.288128	0.0171871	0.0874127
Triglyceride (mg/dL)	100000014	0.00113096	0.991511	0.996425
Triglyceride (mg/dL)	100000015	0.18696	0.0793702	0.247418
Triglyceride (mg/dL)	100000016	0.19954	0.0905482	0.269214
Triglyceride (mg/dL)	100000036	0.0730983	0.491078	0.719825
Triglyceride (mg/dL)	100000039	0.0878008	0.407904	0.653586
Triglyceride (mg/dL)	100000042	0.0907636	0.392204	0.639839
Triglyceride (mg/dL)	100000054	0.179313	0.0889985	0.266232
Triglyceride (mg/dL)	100000096	0.279016	0.00774272	0.0489917
Triglyceride (mg/dL)	100000257	0.188544	0.0734829	0.235502
Triglyceride (mg/dL)	100000258	0.107641	0.486754	0.716515
Triglyceride (mg/dL)	100000263	0.0165025	0.876618	0.946266
Triglyceride (mg/dL)	100000265	0.104638	0.323596	0.576476
Triglyceride (mg/dL)	100000269	0.196484	0.0619474	0.210612
Triglyceride (mg/dL)	100000276	0.0333315	0.753784	0.885777
Triglyceride (mg/dL)	100000282	0.141195	0.181879	0.414326
Triglyceride (mg/dL)	100000285	0.271077	0.0316394	0.133981
Triglyceride (mg/dL)	100000295	0.127313	0.340912	0.592927
Triglyceride (mg/dL)	100000406	0.18531	0.0786496	0.24598
Triglyceride (mg/dL)	100000409	0.0938705	0.404537	0.650644
Triglyceride (mg/dL)	100000436	-0.229236	0.0730979	0.234708
Triglyceride (mg/dL)	100000437	0.241611	0.0210403	0.100868
Triglyceride (mg/dL)	100000442	0.24978	0.0175841	0.0888437
Triglyceride (mg/dL)	100000445	0.0807362	0.446794	0.685545
Triglyceride (mg/dL)	100000453	0.153429	0.155955	0.377633
Triglyceride (mg/dL)	100000463	0.26713	0.0104755	0.0611563
Triglyceride (mg/dL)	100000467	0.0621869	0.55815	0.767722
Triglyceride (mg/dL)	100000487	0.117224	0.448566	0.686985
Triglyceride (mg/dL)	100000491	0.180046	0.0876791	0.263707
Triglyceride (mg/dL)	100000551	0.122677	0.246672	0.495287
Triglyceride (mg/dL)	100000580	-0.213321	0.0423302	0.163301
Triglyceride (mg/dL)	100000616	0.457505	5.13323e-06	0.000120796
Triglyceride (mg/dL)	100000626	-0.111161	0.294177	0.547138
Triglyceride (mg/dL)	100000630	-0.0405251	0.716044	0.865241
Triglyceride (mg/dL)	100000639	-0.0271192	0.798591	0.908762
Triglyceride (mg/dL)	100000656	0.222226	0.0342477	0.141494
Triglyceride (mg/dL)	100000657	0.256075	0.0142845	0.0766619
Triglyceride (mg/dL)	100000665	0.0740859	0.485224	0.715344
Triglyceride (mg/dL)	100000672	0.502624	3.83659e-07	1.21026e-05
Triglyceride (mg/dL)	100000706	0.0968579	0.36379	0.614188
Triglyceride (mg/dL)	100000707	0.210346	0.0465972	0.174324
Triglyceride (mg/dL)	100000708	0.0340483	0.748663	0.883036
Triglyceride (mg/dL)	100000711	0.283576	0.0200482	0.0974551
Triglyceride (mg/dL)	100000715	0.198676	0.0772775	0.243255
Triglyceride (mg/dL)	100000743	0.104017	0.326493	0.579189
Triglyceride (mg/dL)	100000765	0.0099926	0.94745	0.978053
Triglyceride (mg/dL)	100000773	-0.0319138	0.763944	0.891038
Triglyceride (mg/dL)	100000774	0.117978	0.265374	0.516322
Triglyceride (mg/dL)	100000776	0.0706452	0.505777	0.730734
Triglyceride (mg/dL)	100000781	0.148952	0.158792	0.381729
Triglyceride (mg/dL)	100000784	0.18764	0.0999534	0.286365
Triglyceride (mg/dL)	100000787	-0.124445	0.24526	0.49374
Triglyceride (mg/dL)	100000792	-0.0418694	0.693536	0.852175
Triglyceride (mg/dL)	100000802	0.0679213	0.522361	0.742757
Triglyceride (mg/dL)	100000808	0.0267263	0.823652	0.921181
Triglyceride (mg/dL)	100000827	-0.0486711	0.646847	0.82477
Triglyceride (mg/dL)	100000840	0.0121576	0.909969	0.961583
Triglyceride (mg/dL)	100000841	-0.063278	0.551251	0.762979
Triglyceride (mg/dL)	100000846	0.278185	0.00830019	0.0515609
Triglyceride (mg/dL)	100000856	0.0710594	0.503279	0.728899
Triglyceride (mg/dL)	100000863	0.0121618	0.908908	0.961078
Triglyceride (mg/dL)	100000900	0.102886	0.331809	0.584123
Triglyceride (mg/dL)	100000924	0.354707	0.000560984	0.00635875
Triglyceride (mg/dL)	100000936	0.105793	0.318255	0.571359
Triglyceride (mg/dL)	100000943	0.0372222	0.773942	0.896313
Triglyceride (mg/dL)	100000961	0.0423154	0.690437	0.850468
Triglyceride (mg/dL)	100000963	0.12752	0.228369	0.473929
Triglyceride (mg/dL)	100000997	-0.0423712	0.69005	0.850263
Triglyceride (mg/dL)	100001002	0.138208	0.191391	0.427058
Triglyceride (mg/dL)	100001006	-0.384941	0.00016482	0.00233044
Triglyceride (mg/dL)	100001007	0.0618524	0.560273	0.769082
Triglyceride (mg/dL)	100001022	-0.18895	0.0728537	0.234228
Triglyceride (mg/dL)	100001026	0.367735	0.00117154	0.0114707
Triglyceride (mg/dL)	100001034	0.0873866	0.410128	0.655453
Triglyceride (mg/dL)	100001040	0.352119	0.000619609	0.00689082
Triglyceride (mg/dL)	100001048	-0.0489799	0.652338	0.828107
Triglyceride (mg/dL)	100001051	0.151596	0.151443	0.370739
Triglyceride (mg/dL)	100001054	-0.100902	0.341263	0.593232
Triglyceride (mg/dL)	100001055	0.172769	0.103441	0.292541
Triglyceride (mg/dL)	100001064	-0.0978011	0.403853	0.650067
Triglyceride (mg/dL)	100001073	-0.0979475	0.35566	0.606497
Triglyceride (mg/dL)	100001083	-0.0469198	0.66056	0.833135
Triglyceride (mg/dL)	100001086	0.0113688	0.924488	0.968193
Triglyceride (mg/dL)	100001092	0.409033	5.68355e-05	0.000956674
Triglyceride (mg/dL)	100001102	-0.187461	0.0751823	0.238924
Triglyceride (mg/dL)	100001104	0.118154	0.26466	0.515557
Triglyceride (mg/dL)	100001106	0.268841	0.0152317	0.0802713
Triglyceride (mg/dL)	100001108	0.132297	0.213867	0.455852
Triglyceride (mg/dL)	100001112	-0.00745478	0.944089	0.976619
Triglyceride (mg/dL)	100001121	0.119061	0.26098	0.511538
Triglyceride (mg/dL)	100001125	0.0657364	0.623945	0.810593
Triglyceride (mg/dL)	100001126	0.242018	0.0208186	0.100085
Triglyceride (mg/dL)	100001145	-0.143865	0.183715	0.41683
Triglyceride (mg/dL)	100001148	0.0376429	0.760545	0.889268
Triglyceride (mg/dL)	100001149	0.0874009	0.521832	0.74234
Triglyceride (mg/dL)	100001150	0.0532741	0.63031	0.814597
Triglyceride (mg/dL)	100001151	-0.0851457	0.565019	0.772345
Triglyceride (mg/dL)	100001162	0.316541	0.00223651	0.0190746
Triglyceride (mg/dL)	100001167	-0.0760292	0.473816	0.706668
Triglyceride (mg/dL)	100001170	0.120861	0.253789	0.503384
Triglyceride (mg/dL)	100001178	0.106032	0.317157	0.570259
Triglyceride (mg/dL)	100001181	0.0903687	0.407967	0.653648
Triglyceride (mg/dL)	100001182	-0.150203	0.155284	0.37666
Triglyceride (mg/dL)	100001193	-0.0586188	0.580995	0.782747
Triglyceride (mg/dL)	100001195	-0.0447107	0.679142	0.843807
Triglyceride (mg/dL)	100001197	-0.0833884	0.431956	0.673714
Triglyceride (mg/dL)	100001198	-0.0614621	0.562755	0.770823
Triglyceride (mg/dL)	100001207	0.197168	0.0722268	0.232915
Triglyceride (mg/dL)	100001208	0.19235	0.0709369	0.230176
Triglyceride (mg/dL)	100001211	-0.0422023	0.692883	0.851833
Triglyceride (mg/dL)	100001212	-0.105968	0.31745	0.570565
Triglyceride (mg/dL)	100001229	0.081208	0.530359	0.74845
Triglyceride (mg/dL)	100001232	-0.023757	0.830154	0.924221
Triglyceride (mg/dL)	100001247	-0.0421641	0.691488	0.851059
Triglyceride (mg/dL)	100001251	-0.0962909	0.363893	0.614256
Triglyceride (mg/dL)	100001253	-0.0689089	0.516316	0.738326
Triglyceride (mg/dL)	100001254	0.180285	0.0872522	0.262892
Triglyceride (mg/dL)	100001256	0.144675	0.171235	0.39955
Triglyceride (mg/dL)	100001257	0.132213	0.245433	0.493941
Triglyceride (mg/dL)	100001263	0.523985	9.80937e-08	3.56839e-06
Triglyceride (mg/dL)	100001266	0.0810787	0.444862	0.684023
Triglyceride (mg/dL)	100001267	-0.0707308	0.520057	0.741011
Triglyceride (mg/dL)	100001270	-0.0386358	0.716154	0.865317
Triglyceride (mg/dL)	100001271	0.420239	3.36669e-05	0.000612756
Triglyceride (mg/dL)	100001272	0.327357	0.00153822	0.0142231
Triglyceride (mg/dL)	100001274	-0.013237	0.900893	0.957376
Triglyceride (mg/dL)	100001276	0.323558	0.00175707	0.0158
Triglyceride (mg/dL)	100001277	-0.0434225	0.682766	0.846048
Triglyceride (mg/dL)	100001278	-0.00668222	0.949875	0.979101
Triglyceride (mg/dL)	100001279	-0.00320946	0.978501	0.991114
Triglyceride (mg/dL)	100001287	-0.0680806	0.521383	0.741956
Triglyceride (mg/dL)	100001293	0.0594178	0.578007	0.780782
Triglyceride (mg/dL)	100001294	-0.0818592	0.440477	0.680641
Triglyceride (mg/dL)	100001295	-0.00989585	0.926245	0.968939
Triglyceride (mg/dL)	100001296	0.233328	0.0260236	0.117111
Triglyceride (mg/dL)	100001300	0.0619241	0.559818	0.768817
Triglyceride (mg/dL)	100001310	-0.118813	0.342028	0.593916
Triglyceride (mg/dL)	100001313	-0.0310058	0.770471	0.894325
Triglyceride (mg/dL)	100001314	-0.0056548	0.957574	0.982374
Triglyceride (mg/dL)	100001315	-0.236355	0.0240974	0.110952
Triglyceride (mg/dL)	100001320	0.382671	0.000181455	0.00252224
Triglyceride (mg/dL)	100001322	-0.0886138	0.55364	0.764675
Triglyceride (mg/dL)	100001323	0.0686221	0.57244	0.777254
Triglyceride (mg/dL)	100001324	-0.0643184	0.647273	0.825062
Triglyceride (mg/dL)	100001334	0.0757116	0.539453	0.754827
Triglyceride (mg/dL)	100001335	-0.0785062	0.459487	0.695576
Triglyceride (mg/dL)	100001337	-0.0044203	0.96683	0.986209
Triglyceride (mg/dL)	100001359	-0.0622188	0.557948	0.767596
Triglyceride (mg/dL)	100001386	0.125169	0.242503	0.490496
Triglyceride (mg/dL)	100001391	0.00273979	0.979437	0.99149
Triglyceride (mg/dL)	100001392	-0.036573	0.730713	0.873379
Triglyceride (mg/dL)	100001393	0.159864	0.130109	0.337785
Triglyceride (mg/dL)	100001395	0.177975	0.0914484	0.270947
Triglyceride (mg/dL)	100001396	0.105145	0.356416	0.607246
Triglyceride (mg/dL)	100001397	0.257271	0.023897	0.11029
Triglyceride (mg/dL)	100001398	-0.0918597	0.543743	0.7578
Triglyceride (mg/dL)	100001399	0.234208	0.0290049	0.126189
Triglyceride (mg/dL)	100001400	0.163965	0.120414	0.321903
Triglyceride (mg/dL)	100001402	0.0884689	0.476515	0.708781
Triglyceride (mg/dL)	100001403	0.2532	0.0173036	0.0878294
Triglyceride (mg/dL)	100001404	0.165252	0.24651	0.495121
Triglyceride (mg/dL)	100001405	0.0560588	0.603923	0.797738
Triglyceride (mg/dL)	100001409	0.103834	0.338526	0.590614
Triglyceride (mg/dL)	100001412	0.10827	0.306992	0.560044
Triglyceride (mg/dL)	100001413	0.195833	0.0658835	0.219358
Triglyceride (mg/dL)	100001415	0.0279793	0.792344	0.905675
Triglyceride (mg/dL)	100001416	0.122279	0.24822	0.497102
Triglyceride (mg/dL)	100001417	-0.041304	0.697473	0.854506
Triglyceride (mg/dL)	100001423	0.0987281	0.351821	0.602992
Triglyceride (mg/dL)	100001425	0.0390341	0.713355	0.863717
Triglyceride (mg/dL)	100001426	0.021659	0.840335	0.929125
Triglyceride (mg/dL)	100001433	0.111308	0.34849	0.599882
Triglyceride (mg/dL)	100001437	-0.424588	2.73375e-05	0.000513847
Triglyceride (mg/dL)	100001445	-0.0492385	0.658454	0.831852
Triglyceride (mg/dL)	100001446	-0.149358	0.157646	0.38009
Triglyceride (mg/dL)	100001452	0.081383	0.448349	0.686793
Triglyceride (mg/dL)	100001454	-0.0996516	0.376086	0.62535
Triglyceride (mg/dL)	100001456	0.0541905	0.60993	0.801595
Triglyceride (mg/dL)	100001461	0.559602	8.09934e-09	3.68764e-07
Triglyceride (mg/dL)	100001462	0.58205	1.777e-09	9.16808e-08
Triglyceride (mg/dL)	100001466	0.0847752	0.495185	0.722871
Triglyceride (mg/dL)	100001467	-0.0604382	0.652223	0.82806
Triglyceride (mg/dL)	100001468	0.0856264	0.419657	0.663448
Triglyceride (mg/dL)	100001485	0.377765	0.000222843	0.00299063
Triglyceride (mg/dL)	100001501	-0.0640028	0.546691	0.759829
Triglyceride (mg/dL)	100001509	0.144045	0.175575	0.405419
Triglyceride (mg/dL)	100001510	0.0313165	0.768236	0.893145
Triglyceride (mg/dL)	100001511	0.340324	0.000964404	0.00983785
Triglyceride (mg/dL)	100001526	0.0722253	0.555352	0.765866
Triglyceride (mg/dL)	100001540	0.110555	0.296831	0.549862
Triglyceride (mg/dL)	100001541	-0.0129981	0.902673	0.958176
Triglyceride (mg/dL)	100001550	0.308067	0.00297065	0.023756
Triglyceride (mg/dL)	100001551	0.221907	0.0345127	0.14226
Triglyceride (mg/dL)	100001562	0.434496	1.68266e-05	0.000338912
Triglyceride (mg/dL)	100001567	0.659215	1.20798e-12	1.041e-10
Triglyceride (mg/dL)	100001569	0.459576	4.59335e-06	0.00010959
Triglyceride (mg/dL)	100001570	0.348885	0.000700701	0.00760667
Triglyceride (mg/dL)	100001571	0.350805	0.000651469	0.00717155
Triglyceride (mg/dL)	100001577	0.0989167	0.388897	0.636842
Triglyceride (mg/dL)	100001579	-0.0447446	0.673648	0.840658
Triglyceride (mg/dL)	100001580	-0.035203	0.744718	0.880917
Triglyceride (mg/dL)	100001586	0.238961	0.024949	0.113728
Triglyceride (mg/dL)	100001590	0.140906	0.192992	0.429225
Triglyceride (mg/dL)	100001593	0.0601241	0.571305	0.776539
Triglyceride (mg/dL)	100001594	0.121256	0.254929	0.504684
Triglyceride (mg/dL)	100001597	0.169286	0.108679	0.301811
Triglyceride (mg/dL)	100001604	0.245183	0.0220856	0.10437
Triglyceride (mg/dL)	100001605	-0.0833167	0.432354	0.674067
Triglyceride (mg/dL)	100001606	0.315928	0.00228355	0.019382
Triglyceride (mg/dL)	100001609	0.0712107	0.502368	0.728234
Triglyceride (mg/dL)	100001612	-0.168192	0.11942	0.320222
Triglyceride (mg/dL)	100001613	-0.121865	0.249838	0.498982
Triglyceride (mg/dL)	100001614	-0.0981228	0.354796	0.605681
Triglyceride (mg/dL)	100001615	-0.159848	0.130147	0.337848
Triglyceride (mg/dL)	100001617	0.00612162	0.957579	0.982374
Triglyceride (mg/dL)	100001619	0.109594	0.318059	0.571146
Triglyceride (mg/dL)	100001620	0.14192	0.179624	0.411191
Triglyceride (mg/dL)	100001624	0.195624	0.121344	0.323483
Triglyceride (mg/dL)	100001635	0.211866	0.0530253	0.189958
Triglyceride (mg/dL)	100001654	0.32132	0.00189879	0.0167971
Triglyceride (mg/dL)	100001655	0.286964	0.0119594	0.0674524
Triglyceride (mg/dL)	100001657	-0.0559348	0.598458	0.794186
Triglyceride (mg/dL)	100001658	-0.0728538	0.494987	0.722722
Triglyceride (mg/dL)	100001662	-0.0114848	0.913958	0.963393
Triglyceride (mg/dL)	100001664	0.138481	0.295567	0.548556
Triglyceride (mg/dL)	100001668	0.27785	0.00766222	0.0486111
Triglyceride (mg/dL)	100001723	-0.00934686	0.936565	0.973455
Triglyceride (mg/dL)	100001730	0.175777	0.0955886	0.278532
Triglyceride (mg/dL)	100001731	0.0659925	0.625744	0.811693
Triglyceride (mg/dL)	100001733	-0.0587462	0.580171	0.782206
Triglyceride (mg/dL)	100001734	0.017721	0.867587	0.942022
Triglyceride (mg/dL)	100001739	0.12126	0.252216	0.501592
Triglyceride (mg/dL)	100001740	0.239955	0.0219658	0.103971
Triglyceride (mg/dL)	100001743	0.14728	0.163575	0.388625
Triglyceride (mg/dL)	100001755	0.35372	0.000582725	0.00655716
Triglyceride (mg/dL)	100001756	0.227684	0.030909	0.131845
Triglyceride (mg/dL)	100001757	0.126308	0.249369	0.498454
Triglyceride (mg/dL)	100001765	0.0011739	0.992248	0.996787
Triglyceride (mg/dL)	100001767	0.138322	0.196112	0.433453
Triglyceride (mg/dL)	100001768	0.352817	0.0203095	0.0983459
Triglyceride (mg/dL)	100001777	0.269089	0.00990237	0.0587048
Triglyceride (mg/dL)	100001778	0.22577	0.031413	0.13334
Triglyceride (mg/dL)	100001806	0.158859	0.225378	0.4702
Triglyceride (mg/dL)	100001810	-0.0514189	0.628354	0.813298
Triglyceride (mg/dL)	100001843	0.048185	0.655733	0.830185
Triglyceride (mg/dL)	100001851	0.0201502	0.849636	0.933611
Triglyceride (mg/dL)	100001856	0.623518	4.07324e-11	2.77419e-09
Triglyceride (mg/dL)	100001868	0.141319	0.186503	0.420621
Triglyceride (mg/dL)	100001869	0.317258	0.00218262	0.0187216
Triglyceride (mg/dL)	100001870	0.582421	1.39522e-09	7.33421e-08
Triglyceride (mg/dL)	100001872	-0.031624	0.777911	0.898229
Triglyceride (mg/dL)	100001876	-0.288212	0.00559868	0.0384522
Triglyceride (mg/dL)	100001882	0.117962	0.265439	0.516373
Triglyceride (mg/dL)	100001925	0.179857	0.142202	0.356974
Triglyceride (mg/dL)	100001948	0.264633	0.0117173	0.0664516
Triglyceride (mg/dL)	100001950	-0.047274	0.658157	0.831684
Triglyceride (mg/dL)	100001951	0.0138416	0.907472	0.960406
Triglyceride (mg/dL)	100001956	0.0103459	0.922463	0.96723
Triglyceride (mg/dL)	100001977	-0.024682	0.816358	0.917582
Triglyceride (mg/dL)	100001987	0.167135	0.11331	0.309861
Triglyceride (mg/dL)	100001988	-0.206171	0.051227	0.185698
Triglyceride (mg/dL)	100001989	-0.00252475	0.981051	0.992198
Triglyceride (mg/dL)	100001990	-0.0465048	0.661581	0.833715
Triglyceride (mg/dL)	100001992	0.279212	0.00735743	0.0471566
Triglyceride (mg/dL)	100001993	-0.00262032	0.980334	0.991885
Triglyceride (mg/dL)	100001994	0.0486233	0.647171	0.824992
Triglyceride (mg/dL)	100001999	-0.115732	0.274644	0.526335
Triglyceride (mg/dL)	100002003	-0.0976557	0.395001	0.64231
Triglyceride (mg/dL)	100002008	-0.0147674	0.892651	0.953653
Triglyceride (mg/dL)	100002009	-0.317266	0.00218203	0.0187181
Triglyceride (mg/dL)	100002014	-0.324442	0.00170377	0.0154223
Triglyceride (mg/dL)	100002015	-0.160873	0.207835	0.448402
Triglyceride (mg/dL)	100002017	-0.0499316	0.697553	0.854557
Triglyceride (mg/dL)	100002018	0.099644	0.347349	0.598792
Triglyceride (mg/dL)	100002021	-0.0554937	0.611812	0.802772
Triglyceride (mg/dL)	100002024	0.153526	0.153266	0.373636
Triglyceride (mg/dL)	100002026	-0.0706229	0.508324	0.732602
Triglyceride (mg/dL)	100002027	-0.0826716	0.435939	0.677032
Triglyceride (mg/dL)	100002028	0.193832	0.0656241	0.218777
Triglyceride (mg/dL)	100002029	0.186348	0.147009	0.364116
Triglyceride (mg/dL)	100002049	0.167851	0.243955	0.492166
Triglyceride (mg/dL)	100002067	-0.12787	0.227083	0.472341
Triglyceride (mg/dL)	100002070	-0.0754478	0.477214	0.709309
Triglyceride (mg/dL)	100002094	0.0781388	0.46929	0.703076
Triglyceride (mg/dL)	100002102	0.130515	0.222808	0.467089
Triglyceride (mg/dL)	100002103	0.0341439	0.747981	0.882672
Triglyceride (mg/dL)	100002106	0.168457	0.110445	0.3049
Triglyceride (mg/dL)	100002107	0.211498	0.0441678	0.168056
Triglyceride (mg/dL)	100002113	0.366132	0.00370879	0.0281455
Triglyceride (mg/dL)	100002122	0.0734138	0.494154	0.722083
Triglyceride (mg/dL)	100002126	0.0277722	0.793847	0.906382
Triglyceride (mg/dL)	100002128	-0.097103	0.370929	0.62071
Triglyceride (mg/dL)	100002129	-0.174486	0.0980866	0.283076
Triglyceride (mg/dL)	100002137	0.298296	0.0284611	0.124545
Triglyceride (mg/dL)	100002152	-0.0347434	0.745109	0.881083
Triglyceride (mg/dL)	100002154	0.187835	0.0745915	0.237745
Triglyceride (mg/dL)	100002167	0.016829	0.874196	0.945098
Triglyceride (mg/dL)	100002185	-0.0669136	0.540447	0.755573
Triglyceride (mg/dL)	100002196	0.196301	0.0621959	0.211213
Triglyceride (mg/dL)	100002199	-0.163286	0.12411	0.328
Triglyceride (mg/dL)	100002227	0.427663	0.00271351	0.0221542
Triglyceride (mg/dL)	100002241	-0.00556654	0.96575	0.985769
Triglyceride (mg/dL)	100002253	-0.08449	0.453295	0.690774
Triglyceride (mg/dL)	100002259	-0.0580374	0.584757	0.785264
Triglyceride (mg/dL)	100002284	0.0761805	0.472934	0.706042
Triglyceride (mg/dL)	100002356	-0.0631984	0.551753	0.763312
Triglyceride (mg/dL)	100002367	0.117023	0.269293	0.52062
Triglyceride (mg/dL)	100002376	-0.164453	0.167457	0.394243
Triglyceride (mg/dL)	100002397	-0.00566277	0.957514	0.98236
Triglyceride (mg/dL)	100002417	0.0889477	0.401783	0.648329
Triglyceride (mg/dL)	100002458	0.122558	0.247136	0.495864
Triglyceride (mg/dL)	100002462	0.116529	0.271333	0.522742
Triglyceride (mg/dL)	100002466	0.215599	0.040125	0.157532
Triglyceride (mg/dL)	100002488	0.0925795	0.382761	0.631364
Triglyceride (mg/dL)	100002500	0.266891	0.0105474	0.0614826
Triglyceride (mg/dL)	100002514	0.173132	0.102707	0.291283
Triglyceride (mg/dL)	100002528	-0.0556799	0.600128	0.795279
Triglyceride (mg/dL)	100002537	-0.0274935	0.795871	0.907393
Triglyceride (mg/dL)	100002544	0.228944	0.0688042	0.225696
Triglyceride (mg/dL)	100002613	0.296491	0.00529558	0.0368824
Triglyceride (mg/dL)	100002749	-0.0342474	0.747242	0.882261
Triglyceride (mg/dL)	100002761	0.0368959	0.734399	0.875381
Triglyceride (mg/dL)	100002769	0.142103	0.179057	0.410397
Triglyceride (mg/dL)	100002784	0.1886	0.0733963	0.235319
Triglyceride (mg/dL)	100002796	-0.104566	0.32393	0.576784
Triglyceride (mg/dL)	100002825	0.1252	0.376496	0.625745
Triglyceride (mg/dL)	100002873	0.237351	0.028726	0.125353
Triglyceride (mg/dL)	100002875	0.0477154	0.653331	0.828746
Triglyceride (mg/dL)	100002911	-0.0543976	0.608563	0.800675
Triglyceride (mg/dL)	100002927	0.0366925	0.729868	0.872893
Triglyceride (mg/dL)	100002945	-0.0240598	0.822911	0.920808
Triglyceride (mg/dL)	100002951	-0.108668	0.305205	0.558339
Triglyceride (mg/dL)	100002952	0.0825521	0.436604	0.677622
Triglyceride (mg/dL)	100002953	0.0591445	0.577602	0.780558
Triglyceride (mg/dL)	100002989	0.806096	5.49131e-22	1.30978e-19
Triglyceride (mg/dL)	100002990	0.824868	9.16118e-24	2.55763e-21
Triglyceride (mg/dL)	100003000	0.0352111	0.740379	0.878575
Triglyceride (mg/dL)	100003001	0.0889158	0.401953	0.648461
Triglyceride (mg/dL)	100003119	-0.0353705	0.743545	0.880342
Triglyceride (mg/dL)	100003151	-0.209228	0.0465467	0.174204
Triglyceride (mg/dL)	100003169	0.0951426	0.401192	0.647814
Triglyceride (mg/dL)	100003179	-0.043303	0.683593	0.84654
Triglyceride (mg/dL)	100003183	0.0302297	0.817105	0.91798
Triglyceride (mg/dL)	100003185	0.0147962	0.901822	0.957687
Triglyceride (mg/dL)	100003210	0.0552033	0.686143	0.848014
Triglyceride (mg/dL)	100003240	-0.0574007	0.591004	0.789386
Triglyceride (mg/dL)	100003258	0.306721	0.00310533	0.0245788
Triglyceride (mg/dL)	100003260	0.106285	0.338904	0.590979
Triglyceride (mg/dL)	100003271	0.0331483	0.755094	0.886415
Triglyceride (mg/dL)	100003397	0.0411128	0.698806	0.855219
Triglyceride (mg/dL)	100003415	0.122367	0.247879	0.496687
Triglyceride (mg/dL)	100003432	0.00850202	0.959032	0.98302
Triglyceride (mg/dL)	100003434	-0.00774278	0.948532	0.978486
Triglyceride (mg/dL)	100003470	-0.29495	0.00453723	0.0328106
Triglyceride (mg/dL)	100003473	0.0789569	0.570359	0.775901
Triglyceride (mg/dL)	100003589	-0.110484	0.45472	0.691899
Triglyceride (mg/dL)	100003641	0.0436578	0.708054	0.860647
Triglyceride (mg/dL)	100003674	0.299415	0.0131215	0.0720892
Triglyceride (mg/dL)	100003686	-0.190356	0.0867154	0.26191
Triglyceride (mg/dL)	100003695	0.234372	0.0253453	0.114992
Triglyceride (mg/dL)	100003696	-0.0207363	0.875039	0.945517
Triglyceride (mg/dL)	100003892	0.157129	0.1461	0.362724
Triglyceride (mg/dL)	100003901	0.35466	0.000562019	0.00636876
Triglyceride (mg/dL)	100003926	0.0247234	0.821237	0.919945
Triglyceride (mg/dL)	100004046	0.25269	0.0156687	0.081892
Triglyceride (mg/dL)	100004054	-0.00498033	0.963055	0.984664
Triglyceride (mg/dL)	100004056	-0.160648	0.31568	0.568728
Triglyceride (mg/dL)	100004059	0.218189	0.043573	0.166572
Triglyceride (mg/dL)	100004083	-0.149577	0.159396	0.382592
Triglyceride (mg/dL)	100004088	0.216858	0.157376	0.379712
Triglyceride (mg/dL)	100004089	0.0939175	0.375892	0.625182
Triglyceride (mg/dL)	100004111	-0.201781	0.0551064	0.194858
Triglyceride (mg/dL)	100004112	0.0781804	0.502033	0.727998
Triglyceride (mg/dL)	100004182	-0.220641	0.0388537	0.154123
Triglyceride (mg/dL)	100004208	0.0304324	0.774603	0.896631
Triglyceride (mg/dL)	100004227	0.0609162	0.568438	0.774624
Triglyceride (mg/dL)	100004284	0.219382	0.0366744	0.14822
Triglyceride (mg/dL)	100004295	-0.157976	0.134765	0.345247
Triglyceride (mg/dL)	100004299	0.0825235	0.493861	0.721884
Triglyceride (mg/dL)	100004318	-0.151864	0.216359	0.45909
Triglyceride (mg/dL)	100004322	0.126689	0.234093	0.480693
Triglyceride (mg/dL)	100004327	-0.0933839	0.378623	0.627719
Triglyceride (mg/dL)	100004328	0.421466	3.17555e-05	0.000583515
Triglyceride (mg/dL)	100004329	0.304858	0.00330085	0.025753
Triglyceride (mg/dL)	100004396	-0.131826	0.249941	0.499092
Triglyceride (mg/dL)	100004414	-0.00744682	0.944148	0.976638
Triglyceride (mg/dL)	100004499	0.204345	0.0520236	0.187605
Triglyceride (mg/dL)	100004509	-0.108275	0.435783	0.676907
Triglyceride (mg/dL)	100004523	0.186075	0.0774025	0.243502
Triglyceride (mg/dL)	100004541	0.123466	0.243625	0.491739
Triglyceride (mg/dL)	100004542	0.177561	0.0922174	0.272359
Triglyceride (mg/dL)	100004561	-0.08266	0.446565	0.685349
Triglyceride (mg/dL)	100004575	0.127879	0.232374	0.478697
Triglyceride (mg/dL)	100004601	-0.0595668	0.690832	0.850691
Triglyceride (mg/dL)	100004634	-0.0241086	0.861306	0.939168
Triglyceride (mg/dL)	100004635	0.312703	0.00254599	0.0210888
Triglyceride (mg/dL)	100005350	0.299163	0.00396837	0.0296558
Triglyceride (mg/dL)	100005372	0.0327523	0.760596	0.889303
Triglyceride (mg/dL)	100005373	0.169493	0.108241	0.300995
Triglyceride (mg/dL)	100005383	0.132888	0.209216	0.450193
Triglyceride (mg/dL)	100005384	-0.0577825	0.58641	0.786319
Triglyceride (mg/dL)	100005389	0.238354	0.059944	0.206069
Triglyceride (mg/dL)	100005402	-0.0758211	0.538865	0.754376
Triglyceride (mg/dL)	100005418	-0.097836	0.35621	0.607079
Triglyceride (mg/dL)	100005463	-0.182047	0.18767	0.422146
Triglyceride (mg/dL)	100005466	-0.066655	0.530163	0.74834
Triglyceride (mg/dL)	100005716	0.282923	0.00658042	0.0433606
Triglyceride (mg/dL)	100005717	0.352284	0.00156089	0.014394
Triglyceride (mg/dL)	100005814	-0.139615	0.225887	0.470845
Triglyceride (mg/dL)	100005850	0.319108	0.00244276	0.0204312
Triglyceride (mg/dL)	100005864	0.191661	0.0826049	0.25392
Triglyceride (mg/dL)	100005946	0.260275	0.0167989	0.0860479
Triglyceride (mg/dL)	100005972	0.113299	0.357606	0.608416
Triglyceride (mg/dL)	100005977	0.125468	0.39548	0.642698
Triglyceride (mg/dL)	100005985	0.294894	0.00454522	0.0328545
Triglyceride (mg/dL)	100005986	0.282445	0.00667622	0.043838
Triglyceride (mg/dL)	100005996	-0.1436	0.174473	0.403834
Triglyceride (mg/dL)	100005998	-0.149462	0.15972	0.383091
Triglyceride (mg/dL)	100006005	0.128567	0.227177	0.472453
Triglyceride (mg/dL)	100006051	-0.101842	0.336762	0.588981
Triglyceride (mg/dL)	100006056	0.0789547	0.459472	0.695561
Triglyceride (mg/dL)	100006082	0.083938	0.428917	0.671193
Triglyceride (mg/dL)	100006092	0.115936	0.325282	0.578044
Triglyceride (mg/dL)	100006098	0.217433	0.0395308	0.155946
Triglyceride (mg/dL)	100006105	-0.156205	0.153408	0.373863
Triglyceride (mg/dL)	100006106	-0.101153	0.513542	0.736304
Triglyceride (mg/dL)	100006108	-0.0675148	0.55439	0.765166
Triglyceride (mg/dL)	100006115	0.287885	0.00565531	0.0387447
Triglyceride (mg/dL)	100006116	-0.0709274	0.62089	0.808553
Triglyceride (mg/dL)	100006121	-0.131704	0.328779	0.581247
Triglyceride (mg/dL)	100006125	-0.0234187	0.889008	0.95201
Triglyceride (mg/dL)	100006126	0.335915	0.00929349	0.0560356
Triglyceride (mg/dL)	100006129	0.105169	0.329474	0.581927
Triglyceride (mg/dL)	100006171	-0.0417547	0.722074	0.868456
Triglyceride (mg/dL)	100006173	-0.273074	0.0221828	0.104709
Triglyceride (mg/dL)	100006184	0.186981	0.149044	0.367209
Triglyceride (mg/dL)	100006190	0.179152	0.186458	0.420569
Triglyceride (mg/dL)	100006191	-0.269438	0.0170566	0.0869492
Triglyceride (mg/dL)	100006260	0.0376989	0.724262	0.869758
Triglyceride (mg/dL)	100006282	0.321304	0.0139205	0.075246
Triglyceride (mg/dL)	100006290	0.339439	0.000996235	0.0100976
Triglyceride (mg/dL)	100006292	0.0873707	0.410214	0.655533
Triglyceride (mg/dL)	100006293	0.0935272	0.377888	0.627017
Triglyceride (mg/dL)	100006294	0.394602	0.000108603	0.00164863
Triglyceride (mg/dL)	100006295	0.194939	0.0640684	0.215456
Triglyceride (mg/dL)	100006296	0.104263	0.32534	0.578103
Triglyceride (mg/dL)	100006298	0.31459	0.0023893	0.0200798
Triglyceride (mg/dL)	100006314	0.309955	0.0027906	0.0226465
Triglyceride (mg/dL)	100006361	0.0973343	0.358694	0.60948
Triglyceride (mg/dL)	100006367	0.0115884	0.913186	0.963067
Triglyceride (mg/dL)	100006369	0.26958	0.0842613	0.257129
Triglyceride (mg/dL)	100006370	-0.116123	0.273018	0.524579
Triglyceride (mg/dL)	100006375	0.102927	0.345657	0.597272
Triglyceride (mg/dL)	100006376	0.0559251	0.70577	0.85941
Triglyceride (mg/dL)	100006378	0.192693	0.0931543	0.274093
Triglyceride (mg/dL)	100006379	0.0424508	0.689497	0.849959
Triglyceride (mg/dL)	100006430	0.369681	0.000310448	0.00392387
Triglyceride (mg/dL)	100006435	0.0904052	0.394083	0.641536
Triglyceride (mg/dL)	100006438	0.232954	0.0262706	0.117899
Triglyceride (mg/dL)	100006614	0.00193475	0.985561	0.994094
Triglyceride (mg/dL)	100006619	-0.240564	0.0858171	0.260131
Triglyceride (mg/dL)	100006620	0.0866139	0.469408	0.703159
Triglyceride (mg/dL)	100006627	-0.0505958	0.716355	0.865413
Triglyceride (mg/dL)	100006641	0.0220059	0.835974	0.927021
Triglyceride (mg/dL)	100006642	-0.0609936	0.574658	0.778739
Triglyceride (mg/dL)	100006644	-0.0912346	0.417917	0.662036
Triglyceride (mg/dL)	100006726	-0.300971	0.00374444	0.028352
Triglyceride (mg/dL)	100008903	0.24588	0.0188081	0.093145
Triglyceride (mg/dL)	100008904	0.540607	3.17502e-08	1.28108e-06
Triglyceride (mg/dL)	100008914	0.445391	9.69396e-06	0.000210494
Triglyceride (mg/dL)	100008915	0.404956	6.84531e-05	0.0011194
Triglyceride (mg/dL)	100008916	0.364177	0.000387158	0.00470191
Triglyceride (mg/dL)	100008919	0.0204925	0.848829	0.933231
Triglyceride (mg/dL)	100008920	0.234332	0.0253709	0.115072
Triglyceride (mg/dL)	100008921	0.501931	4.00396e-07	1.25756e-05
Triglyceride (mg/dL)	100008928	0.131088	0.215507	0.45806
Triglyceride (mg/dL)	100008930	-0.061494	0.562552	0.770724
Triglyceride (mg/dL)	100008934	-0.107305	0.373094	0.622677
Triglyceride (mg/dL)	100008954	0.101022	0.340689	0.592706
Triglyceride (mg/dL)	100008955	0.436431	1.52775e-05	0.000311642
Triglyceride (mg/dL)	100008956	0.215217	0.0404883	0.1585
Triglyceride (mg/dL)	100008957	0.0604984	0.568907	0.77495
Triglyceride (mg/dL)	100008976	0.698145	1.45243e-14	1.62162e-12
Triglyceride (mg/dL)	100008977	0.468249	2.86108e-06	7.22357e-05
Triglyceride (mg/dL)	100008980	0.412211	4.90846e-05	0.000845023
Triglyceride (mg/dL)	100008984	0.461241	4.19861e-06	0.000101276
Triglyceride (mg/dL)	100008985	0.567511	4.46965e-09	2.13418e-07
Triglyceride (mg/dL)	100008990	0.55961	8.09456e-09	3.68579e-07
Triglyceride (mg/dL)	100008991	0.416671	3.98557e-05	0.000707039
Triglyceride (mg/dL)	100008992	0.519414	1.32384e-07	4.67401e-06
Triglyceride (mg/dL)	100008993	0.469317	2.69675e-06	6.85221e-05
Triglyceride (mg/dL)	100008994	0.291915	0.0049908	0.0352594
Triglyceride (mg/dL)	100008998	0.39371	0.000112929	0.00170394
Triglyceride (mg/dL)	100008999	-0.124286	0.240482	0.488159
Triglyceride (mg/dL)	100009002	-0.0384606	0.717387	0.86598
Triglyceride (mg/dL)	100009005	0.0483286	0.649168	0.826202
Triglyceride (mg/dL)	100009007	-0.130443	0.217794	0.460928
Triglyceride (mg/dL)	100009009	-0.221764	0.0346325	0.14256
Triglyceride (mg/dL)	100009014	-0.0564286	0.595227	0.792211
Triglyceride (mg/dL)	100009025	0.378792	0.000213515	0.00288875
Triglyceride (mg/dL)	100009026	0.335593	0.00114618	0.0112713
Triglyceride (mg/dL)	100009027	0.24651	0.0184969	0.092047
Triglyceride (mg/dL)	100009028	0.352966	0.000644287	0.00711065
Triglyceride (mg/dL)	100009030	0.0189635	0.858397	0.937726
Triglyceride (mg/dL)	100009038	0.338611	0.00102692	0.0103378
Triglyceride (mg/dL)	100009042	-0.0314381	0.808341	0.913632
Triglyceride (mg/dL)	100009045	-0.291455	0.0324929	0.136483
Triglyceride (mg/dL)	100009052	0.791877	1.50869e-20	3.15256e-18
Triglyceride (mg/dL)	100009055	0.794006	6.0974e-21	1.31706e-18
Triglyceride (mg/dL)	100009066	0.437112	2.87995e-05	0.000536352
Triglyceride (mg/dL)	100009069	-0.135612	0.199948	0.438322
Triglyceride (mg/dL)	100009075	0.275229	0.00865303	0.0531868
Triglyceride (mg/dL)	100009078	0.51086	2.29284e-07	7.6569e-06
Triglyceride (mg/dL)	100009130	0.307788	0.00299811	0.0239293
Triglyceride (mg/dL)	100009131	0.359685	0.000462281	0.00542716
Triglyceride (mg/dL)	100009139	0.484561	1.13318e-06	3.18062e-05
Triglyceride (mg/dL)	100009154	0.537973	1.11138e-05	0.000236573
Triglyceride (mg/dL)	100009160	-0.119627	0.258706	0.508972
Triglyceride (mg/dL)	100009162	0.0585312	0.581561	0.78307
Triglyceride (mg/dL)	100009181	0.315585	0.0110791	0.0637293
Triglyceride (mg/dL)	100009217	0.425853	0.000125427	0.00186054
Triglyceride (mg/dL)	100009222	0.447898	1.07651e-05	0.000230193
Triglyceride (mg/dL)	100009225	-0.0232643	0.826736	0.922547
Triglyceride (mg/dL)	100009227	0.0755298	0.479235	0.710806
Triglyceride (mg/dL)	100009232	0.120304	0.256001	0.505939
Triglyceride (mg/dL)	100009233	0.0394842	0.728039	0.871945
Triglyceride (mg/dL)	100009246	0.188042	0.0742663	0.237065
Triglyceride (mg/dL)	100009264	0.125712	0.235088	0.481797
Triglyceride (mg/dL)	100009266	0.0473623	0.686575	0.848277
Triglyceride (mg/dL)	100009271	-0.0785199	0.480442	0.711726
Triglyceride (mg/dL)	100009272	0.198547	0.0592051	0.204382
Triglyceride (mg/dL)	100009275	0.318901	0.00329912	0.0257438
Triglyceride (mg/dL)	100009278	0.0384249	0.725398	0.870422
Triglyceride (mg/dL)	100009329	0.0861999	0.416539	0.660892
Triglyceride (mg/dL)	100009331	0.12683	0.365476	0.615729
Triglyceride (mg/dL)	100009332	0.0327799	0.775715	0.897154
Triglyceride (mg/dL)	100009343	0.241843	0.0248737	0.113484
Triglyceride (mg/dL)	100009345	-0.117453	0.411742	0.65687
Triglyceride (mg/dL)	100009394	-0.0525976	0.62049	0.808324
Triglyceride (mg/dL)	100009406	-0.0895689	0.398491	0.645414
Triglyceride (mg/dL)	100009407	-0.0668581	0.560841	0.769522
Triglyceride (mg/dL)	100010850	0.00664137	0.955845	0.9816
Triglyceride (mg/dL)	100010869	0.223388	0.0478211	0.177378
Triglyceride (mg/dL)	100010895	-0.0522448	0.628796	0.81357
Triglyceride (mg/dL)	100010896	0.051164	0.63006	0.814416
Triglyceride (mg/dL)	100010901	0.155579	0.140861	0.354803
Triglyceride (mg/dL)	100010918	0.794303	3.82233e-16	5.15455e-14
Triglyceride (mg/dL)	100010919	0.797539	1.41818e-18	2.45418e-16
Triglyceride (mg/dL)	100010922	0.470392	2.54023e-06	6.50187e-05
Triglyceride (mg/dL)	100010923	0.492167	7.23645e-07	2.13629e-05
Triglyceride (mg/dL)	100010925	0.630772	9.8366e-06	0.00021313
Triglyceride (mg/dL)	100010930	0.549012	2.81852e-07	9.18736e-06
Triglyceride (mg/dL)	100010936	0.582942	2.53591e-09	1.27212e-07
Triglyceride (mg/dL)	100010937	0.633776	1.55256e-11	1.13427e-09
Triglyceride (mg/dL)	100010940	0.668963	2.06443e-09	1.05334e-07
Triglyceride (mg/dL)	100010941	0.505481	3.7448e-07	1.18466e-05
Triglyceride (mg/dL)	100010942	0.520529	1.231e-07	4.37696e-06
Triglyceride (mg/dL)	100010955	0.313491	0.00247945	0.0206652
Triglyceride (mg/dL)	100015609	0.187708	0.0747922	0.23815
Triglyceride (mg/dL)	100015620	0.0346456	0.744404	0.880759
Triglyceride (mg/dL)	100015623	-0.0500038	0.667948	0.837405
Triglyceride (mg/dL)	100015625	0.13074	0.219351	0.462833
Triglyceride (mg/dL)	100015632	0.261483	0.0138617	0.0750185
Triglyceride (mg/dL)	100015637	0.185605	0.0781671	0.245028
Triglyceride (mg/dL)	100015638	0.0501764	0.636689	0.8186
Triglyceride (mg/dL)	100015640	0.0838859	0.579399	0.781696
Triglyceride (mg/dL)	100015641	-0.130938	0.269513	0.520832
Triglyceride (mg/dL)	100015643	-0.0294166	0.785572	0.902242
Triglyceride (mg/dL)	100015681	0.330312	0.0218528	0.103589
Triglyceride (mg/dL)	100015723	0.179352	0.123644	0.327221
Triglyceride (mg/dL)	100015727	0.346821	0.0126557	0.0702378
Triglyceride (mg/dL)	100015731	0.389459	0.000229557	0.00306426
Triglyceride (mg/dL)	100015735	0.271288	0.014928	0.0791144
Triglyceride (mg/dL)	100015737	0.0951491	0.493726	0.721783
Triglyceride (mg/dL)	100015744	0.426028	0.000402686	0.00485278
Triglyceride (mg/dL)	100015745	-0.0622904	0.557493	0.767303
Triglyceride (mg/dL)	100015752	0.177826	0.248155	0.497014
Triglyceride (mg/dL)	100015760	0.0673968	0.547428	0.76036
Triglyceride (mg/dL)	100015786	0.358491	0.000484397	0.00563918
Triglyceride (mg/dL)	100015787	0.310457	0.00274441	0.0223531
Triglyceride (mg/dL)	100015788	0.193227	0.0664875	0.22068
Triglyceride (mg/dL)	100015789	-0.123888	0.242004	0.489913
Triglyceride (mg/dL)	100015790	0.25887	0.0132225	0.0724846
Triglyceride (mg/dL)	100015791	0.195497	0.0632964	0.213725
Triglyceride (mg/dL)	100015792	0.261467	0.0122982	0.0688181
Triglyceride (mg/dL)	100015793	0.335429	0.00122994	0.0119211
Triglyceride (mg/dL)	100015831	-0.0926849	0.387649	0.635717
Triglyceride (mg/dL)	100015834	0.304435	0.00334664	0.0260266
Triglyceride (mg/dL)	100015835	0.452966	6.53281e-06	0.00014935
Triglyceride (mg/dL)	100015836	0.396684	0.000108507	0.00164785
Triglyceride (mg/dL)	100015837	-0.093352	0.378786	0.62785
Triglyceride (mg/dL)	100015838	0.102115	0.346625	0.598129
Triglyceride (mg/dL)	100015839	-0.15245	0.151443	0.370739
Triglyceride (mg/dL)	100015840	-0.0970756	0.362707	0.613156
Triglyceride (mg/dL)	100015850	-0.200142	0.182332	0.414935
Triglyceride (mg/dL)	100015882	0.226837	0.0305992	0.130918
Triglyceride (mg/dL)	100015962	0.334486	0.00119297	0.0116355
Triglyceride (mg/dL)	100015965	0.0200706	0.87593	0.945949
Triglyceride (mg/dL)	100015966	0.259197	0.013103	0.0720114
Triglyceride (mg/dL)	100015967	-0.061032	0.565497	0.772712
Triglyceride (mg/dL)	100015968	0.0452703	0.670035	0.838555
Triglyceride (mg/dL)	100015971	0.133169	0.210834	0.452229
Triglyceride (mg/dL)	100016038	0.108628	0.305384	0.558518
Triglyceride (mg/dL)	100016069	0.0626906	0.564042	0.771667
Triglyceride (mg/dL)	100019794	-0.0217431	0.837906	0.927963
Triglyceride (mg/dL)	100019801	-0.0368308	0.781823	0.90032
Triglyceride (mg/dL)	100019831	0.130525	0.428358	0.670658
Triglyceride (mg/dL)	100019892	0.129782	0.222779	0.46706
Triglyceride (mg/dL)	100019957	-0.065678	0.5602	0.769035
Triglyceride (mg/dL)	100019968	0.101898	0.336496	0.588727
Triglyceride (mg/dL)	100019972	0.00336102	0.974776	0.989568
Triglyceride (mg/dL)	100019975	-0.0945228	0.37281	0.622394
Triglyceride (mg/dL)	100019978	-0.033212	0.754639	0.88621
Triglyceride (mg/dL)	100019981	-0.00859528	0.935916	0.973189
Triglyceride (mg/dL)	100019982	-0.137821	0.195183	0.432216
Triglyceride (mg/dL)	100019984	0.222386	0.0933748	0.274467
Triglyceride (mg/dL)	100019986	0.242613	0.0831	0.254875
Triglyceride (mg/dL)	100020004	0.0156901	0.882648	0.949025
Triglyceride (mg/dL)	100020203	0.164738	0.189734	0.424809
Triglyceride (mg/dL)	100020204	-0.10832	0.312292	0.565344
Triglyceride (mg/dL)	100020205	0.233073	0.0261916	0.117649
Triglyceride (mg/dL)	100020208	0.262757	0.0123488	0.0690262
Triglyceride (mg/dL)	100020211	0.0811743	0.444324	0.683614
Triglyceride (mg/dL)	100020214	-0.174271	0.112865	0.309117
Triglyceride (mg/dL)	100020217	0.0755593	0.476561	0.708809
Triglyceride (mg/dL)	100020219	0.176533	0.0941472	0.275863
Triglyceride (mg/dL)	100020241	-0.304722	0.00331548	0.0258395
Triglyceride (mg/dL)	100020259	-0.0696136	0.519265	0.740452
Triglyceride (mg/dL)	100020261	-0.0389335	0.721911	0.868378
Triglyceride (mg/dL)	100020262	-0.118494	0.268738	0.519993
Triglyceride (mg/dL)	100020276	0.323933	0.00173432	0.0156399
Triglyceride (mg/dL)	100020343	-0.113032	0.286072	0.53858
Triglyceride (mg/dL)	100020351	0.267476	0.0528357	0.189523
Triglyceride (mg/dL)	100020360	0.05679	0.645522	0.82398
Triglyceride (mg/dL)	100020361	0.0458915	0.665776	0.836193
Triglyceride (mg/dL)	100020371	-0.191316	0.0692747	0.226717
Triglyceride (mg/dL)	100020372	0.0628161	0.554166	0.765031
Triglyceride (mg/dL)	100020377	0.168973	0.119882	0.321014
Triglyceride (mg/dL)	100020378	0.208904	0.0481554	0.178204
Triglyceride (mg/dL)	100020409	0.204568	0.0517624	0.186987
Triglyceride (mg/dL)	100020414	0.0380943	0.719967	0.867371
Triglyceride (mg/dL)	100020417	0.176294	0.0946005	0.276663
Triglyceride (mg/dL)	100020419	0.268189	0.0101621	0.0598215
Triglyceride (mg/dL)	100020421	0.345125	0.00211236	0.0182435
Triglyceride (mg/dL)	100020423	0.416459	4.45069e-05	0.000776234
Triglyceride (mg/dL)	100020425	0.356069	0.00053222	0.00609224
Triglyceride (mg/dL)	100020427	0.336089	0.00145956	0.0136434
Triglyceride (mg/dL)	100020478	-0.160429	0.128738	0.335555
Triglyceride (mg/dL)	100020479	0.0938479	0.426425	0.669109
Triglyceride (mg/dL)	100020487	-0.0928184	0.381529	0.630266
Triglyceride (mg/dL)	100020488	0.261235	0.0476207	0.176855
Triglyceride (mg/dL)	100020493	-0.0398223	0.785877	0.902378
Triglyceride (mg/dL)	100020496	0.0400015	0.744169	0.880664
Triglyceride (mg/dL)	100020497	0.0762902	0.579856	0.782003
Triglyceride (mg/dL)	100020502	0.171377	0.244148	0.492401
Triglyceride (mg/dL)	100020514	0.20351	0.122111	0.324745
Triglyceride (mg/dL)	100020515	0.0461067	0.669699	0.838354
Triglyceride (mg/dL)	100020536	-0.0186102	0.867378	0.941919
Triglyceride (mg/dL)	100020541	0.161584	0.125972	0.33104
Triglyceride (mg/dL)	100020542	-0.0482759	0.685046	0.847356
Triglyceride (mg/dL)	100020545	-0.0229139	0.829306	0.923807
Triglyceride (mg/dL)	100020546	0.00155801	0.988439	0.995227
Triglyceride (mg/dL)	100020549	-0.0365139	0.809622	0.914321
Triglyceride (mg/dL)	100020550	0.266222	0.0107508	0.0623445
Triglyceride (mg/dL)	100020578	0.0940966	0.385993	0.634244
Triglyceride (mg/dL)	100020631	0.1433	0.258624	0.508878
Triglyceride (mg/dL)	100020819	0.100066	0.3453	0.596963
Triglyceride (mg/dL)	100020822	0.152701	0.165532	0.391432
Triglyceride (mg/dL)	100020823	-0.0629282	0.564883	0.772248
Triglyceride (mg/dL)	100020825	-0.00526454	0.9605	0.983666
Triglyceride (mg/dL)	100020833	0.148897	0.15895	0.381959
Triglyceride (mg/dL)	100020837	0.286244	0.00594757	0.0402062
Triglyceride (mg/dL)	100020848	-0.056642	0.629321	0.813936
Triglyceride (mg/dL)	100020853	-0.0973349	0.572249	0.777126
Triglyceride (mg/dL)	100020866	0.541985	1.05296e-06	2.97977e-05
Triglyceride (mg/dL)	100020893	0.249281	0.0171785	0.0873914
Triglyceride (mg/dL)	100020902	0.0133884	0.942024	0.975746
Triglyceride (mg/dL)	100020908	0.0695454	0.597496	0.793566
Triglyceride (mg/dL)	100020912	0.0250946	0.886217	0.950699
Triglyceride (mg/dL)	100020973	0.223287	0.160524	0.38425
Triglyceride (mg/dL)	100020975	0.235108	0.070565	0.229355
Triglyceride (mg/dL)	100021000	0.0877848	0.40799	0.653659
Triglyceride (mg/dL)	100021093	-0.0725194	0.509533	0.733441
Triglyceride (mg/dL)	100021100	-0.204294	0.05343	0.190913
Triglyceride (mg/dL)	100021103	-0.068439	0.519188	0.740423
Triglyceride (mg/dL)	100021104	-0.0127353	0.904632	0.959115
Triglyceride (mg/dL)	100021105	-0.14634	0.166309	0.392521
Triglyceride (mg/dL)	100021123	0.133366	0.207569	0.448078
Triglyceride (mg/dL)	100021131	0.193386	0.0662594	0.220193
Triglyceride (mg/dL)	100021141	-0.0816123	0.441861	0.681724
Triglyceride (mg/dL)	100021162	0.17052	0.106088	0.297187
Triglyceride (mg/dL)	100021198	0.241495	0.0268949	0.119751
Triglyceride (mg/dL)	100021208	0.263529	0.0325195	0.136556
Triglyceride (mg/dL)	100021220	-0.0220378	0.835739	0.926911
Triglyceride (mg/dL)	100021324	0.0963945	0.363375	0.61379
Triglyceride (mg/dL)	100021331	0.364161	0.000387404	0.00470411
Triglyceride (mg/dL)	100021363	0.158407	0.147623	0.365057
Triglyceride (mg/dL)	100021372	0.118233	0.264336	0.515246
Triglyceride (mg/dL)	100021374	-0.0704534	0.5217	0.742229
Triglyceride (mg/dL)	100021467	0.355862	0.000536504	0.0061321
Triglyceride (mg/dL)	100021472	0.107743	0.354229	0.605126
Triglyceride (mg/dL)	100021478	0.173757	0.116189	0.314733
Triglyceride (mg/dL)	100021502	-0.0584039	0.606834	0.799615
Triglyceride (mg/dL)	100021530	0.346337	0.000885228	0.00918947
Triglyceride (mg/dL)	100021666	-0.0392093	0.712125	0.862979
Triglyceride (mg/dL)	100021686	-0.101149	0.404746	0.650841
Triglyceride (mg/dL)	100021707	0.0750573	0.484511	0.71478
Triglyceride (mg/dL)	100021709	0.0455991	0.68229	0.845727
Triglyceride (mg/dL)	100021711	-0.351401	0.00112433	0.0111061
Triglyceride (mg/dL)	100021712	0.0246779	0.824742	0.921659
Triglyceride (mg/dL)	100021726	-0.0497757	0.650984	0.82735
Triglyceride (mg/dL)	100021727	-0.0355519	0.76363	0.890867
Triglyceride (mg/dL)	100021728	0.14031	0.19228	0.428284
Triglyceride (mg/dL)	100021760	0.0411526	0.698528	0.855039
Triglyceride (mg/dL)	100021784	0.107887	0.308713	0.561724
Triglyceride (mg/dL)	100021839	0.205369	0.069421	0.227042
Triglyceride (mg/dL)	100021990	-0.0861123	0.417014	0.661312
Triglyceride (mg/dL)	100021991	-0.118692	0.350237	0.601633
Triglyceride (mg/dL)	100022003	0.0310616	0.77007	0.894145
Triglyceride (mg/dL)	100022004	0.0462181	0.663541	0.834933
Triglyceride (mg/dL)	100022005	0.0656196	0.536586	0.752838
Triglyceride (mg/dL)	100022006	0.0653169	0.53847	0.754111
Triglyceride (mg/dL)	100022007	0.067539	0.52471	0.744505
Triglyceride (mg/dL)	100022008	0.0660338	0.534012	0.750998
Triglyceride (mg/dL)	100022009	0.0648311	0.541502	0.756263
Triglyceride (mg/dL)	100022013	0.188313	0.0738427	0.236269
Triglyceride (mg/dL)	100022014	0.00287519	0.978421	0.991071
Triglyceride (mg/dL)	100022015	0.0353197	0.741029	0.878918
Triglyceride (mg/dL)	100022041	0.156877	0.137535	0.34969
Triglyceride (mg/dL)	100022120	0.0914565	0.388584	0.636542
Triglyceride (mg/dL)	100022127	0.145909	0.172456	0.401152
Triglyceride (mg/dL)	100022172	0.245877	0.0217001	0.103063
Triglyceride (mg/dL)	IL8	-0.0487484	0.516969	0.73884
Triglyceride (mg/dL)	VEGFA	0.22061	0.003002	0.0239518
Triglyceride (mg/dL)	CD8A	-0.0557112	0.458864	0.69514
Triglyceride (mg/dL)	CDCP1	0.3396	3.30852e-06	8.20372e-05
Triglyceride (mg/dL)	CD244	-0.00592811	0.937225	0.973747
Triglyceride (mg/dL)	IL7	0.0182394	0.808519	0.913718
Triglyceride (mg/dL)	OPG	-0.1193	0.111694	0.307092
Triglyceride (mg/dL)	LAP TGF-beta-1	0.0702772	0.349884	0.601295
Triglyceride (mg/dL)	uPA	-0.132398	0.077272	0.243243
Triglyceride (mg/dL)	IL6	-0.00977238	0.89787	0.956032
Triglyceride (mg/dL)	IL-17C	-0.017393	0.817245	0.918034
Triglyceride (mg/dL)	MCP-1	0.10112	0.178022	0.408881
Triglyceride (mg/dL)	IL-17A	0.113966	0.13205	0.34094
Triglyceride (mg/dL)	CXCL11	-0.211278	0.00452509	0.0327464
Triglyceride (mg/dL)	AXIN1	0.0833785	0.267151	0.518254
Triglyceride (mg/dL)	TRAIL	-0.0912589	0.224387	0.469038
Triglyceride (mg/dL)	CXCL9	-0.0429374	0.568201	0.774483
Triglyceride (mg/dL)	CST5	0.147231	0.0492128	0.180832
Triglyceride (mg/dL)	OSM	0.0294846	0.695207	0.853195
Triglyceride (mg/dL)	CXCL1	0.00575338	0.939072	0.974524
Triglyceride (mg/dL)	CCL4	0.171407	0.0217788	0.103349
Triglyceride (mg/dL)	CD6	0.147506	0.0487857	0.179714
Triglyceride (mg/dL)	SCF	-0.303673	3.58977e-05	0.000647057
Triglyceride (mg/dL)	IL18	0.0997315	0.184085	0.417322
Triglyceride (mg/dL)	SLAMF1	0.0487543	0.518107	0.739658
Triglyceride (mg/dL)	TGF-alpha	0.0360102	0.63225	0.815812
Triglyceride (mg/dL)	MCP-4	0.231598	0.0018123	0.0161957
Triglyceride (mg/dL)	CCL11	0.137076	0.0672879	0.222398
Triglyceride (mg/dL)	TNFSF14	0.0909294	0.226072	0.471075
Triglyceride (mg/dL)	FGF-23	0.0627966	0.413145	0.658042
Triglyceride (mg/dL)	MMP-1	0.0912359	0.224505	0.46918
Triglyceride (mg/dL)	LIF-R	-0.127218	0.0896898	0.267551
Triglyceride (mg/dL)	FGF-21	0.215991	0.00368579	0.0280114
Triglyceride (mg/dL)	CCL19	-0.0216053	0.774061	0.896357
Triglyceride (mg/dL)	IL-15RA	-0.0256907	0.735758	0.876168
Triglyceride (mg/dL)	IL-10RB	0.271198	0.000240644	0.00318524
Triglyceride (mg/dL)	IL-18R1	0.0738377	0.325951	0.578662
Triglyceride (mg/dL)	PD-L1	-0.109624	0.144071	0.359698
Triglyceride (mg/dL)	CXCL5	0.0202001	0.788397	0.903746
Triglyceride (mg/dL)	TRANCE	0.258378	0.000479183	0.00558732
Triglyceride (mg/dL)	HGF	0.344969	2.256e-06	5.85845e-05
Triglyceride (mg/dL)	IL-12B	-0.130137	0.0825097	0.253716
Triglyceride (mg/dL)	MMP-10	-0.0272833	0.716952	0.86574
Triglyceride (mg/dL)	IL10	-0.0343686	0.647862	0.825412
Triglyceride (mg/dL)	TNF	-0.0394576	0.599992	0.795199
Triglyceride (mg/dL)	CCL23	0.190989	0.0104379	0.0609976
Triglyceride (mg/dL)	CD5	0.131566	0.0791668	0.247024
Triglyceride (mg/dL)	CCL3	0.189261	0.0111687	0.0640987
Triglyceride (mg/dL)	Flt3L	0.25437	0.000590179	0.00662548
Triglyceride (mg/dL)	CXCL6	0.0132551	0.860211	0.938594
Triglyceride (mg/dL)	CXCL10	-0.202932	0.00644112	0.0426769
Triglyceride (mg/dL)	4E-BP1	0.104603	0.163465	0.388485
Triglyceride (mg/dL)	SIRT2	0.0744068	0.322226	0.575172
Triglyceride (mg/dL)	CCL28	-0.177926	0.0171791	0.0873936
Triglyceride (mg/dL)	DNER	-0.0185387	0.805439	0.912108
Triglyceride (mg/dL)	EN-RAGE	0.137121	0.0671973	0.222201
Triglyceride (mg/dL)	CD40	-0.0675549	0.36891	0.618884
Triglyceride (mg/dL)	IFN-gamma	-0.164237	0.0280289	0.123222
Triglyceride (mg/dL)	FGF-19	0.151377	0.043097	0.165327
Triglyceride (mg/dL)	MCP-2	-0.147878	0.0482125	0.178328
Triglyceride (mg/dL)	CASP-8	0.0103161	0.890986	0.952958
Triglyceride (mg/dL)	CCL25	-0.0614499	0.413839	0.658664
Triglyceride (mg/dL)	CX3CL1	-0.31241	2.06695e-05	0.000404085
Triglyceride (mg/dL)	TNFRSF9	0.151708	0.042638	0.16414
Triglyceride (mg/dL)	NT-3	0.191923	0.0107177	0.0622024
Triglyceride (mg/dL)	TWEAK	0.122725	0.101706	0.289523
Triglyceride (mg/dL)	CCL20	-0.085425	0.255546	0.505356
Triglyceride (mg/dL)	ST1A1	-0.0246896	0.742866	0.879971
Triglyceride (mg/dL)	STAMBP	0.0166669	0.824749	0.92166
Triglyceride (mg/dL)	ADA	0.0797532	0.28858	0.541345
Triglyceride (mg/dL)	TNFB	0.0309515	0.680852	0.844874
Triglyceride (mg/dL)	CSF-1	-0.180673	0.0155094	0.0812888
Triglyceride (mg/dL)	Hemoglobin (g/dL)	0.226149	0.00220451	0.0188667
Triglyceride (mg/dL)	White Blood Cell (cells/nl)	0.37198	2.52223e-07	8.32584e-06
Triglyceride (mg/dL)	Neutrophil (cells/nl)	0.256385	0.000494295	0.00573314
Triglyceride (mg/dL)	Lymphocyte (cells/nl)	0.413958	6.92963e-09	3.19078e-07
Triglyceride (mg/dL)	Platelet (cells/nl)	0.211848	0.00419732	0.030935
Triglyceride (mg/dL)	Creatinine (mg/dL)	0.213101	0.00387293	0.0291035
Triglyceride (mg/dL)	Aspartate transaminase (U/L)	0.0216449	0.771795	0.89507
Triglyceride (mg/dL)	Alanine aminotransferase (U/L)	0.347273	1.56294e-06	4.23451e-05
Triglyceride (mg/dL)	Lactate dehydrogenase (U/L)	-0.0797913	0.284289	0.536651
D-DIMER (ng/ml)	35	-0.242204	0.0229931	0.107388
D-DIMER (ng/ml)	50	0.0740219	0.480714	0.711912
D-DIMER (ng/ml)	55	0.276213	0.00736163	0.0471756
D-DIMER (ng/ml)	62	-0.0854511	0.466042	0.700517
D-DIMER (ng/ml)	93	0.114644	0.273849	0.525452
D-DIMER (ng/ml)	98	0.159831	0.125926	0.330977
D-DIMER (ng/ml)	111	0.0524017	0.617884	0.806629
D-DIMER (ng/ml)	112	0.102797	0.326826	0.579469
D-DIMER (ng/ml)	117	-0.28448	0.0275981	0.121901
D-DIMER (ng/ml)	132	-0.0273497	0.794684	0.9068
D-DIMER (ng/ml)	136	0.0181099	0.863954	0.940386
D-DIMER (ng/ml)	143	-0.011168	0.91727	0.964926
D-DIMER (ng/ml)	144	0.0732487	0.521176	0.741826
D-DIMER (ng/ml)	158	-0.167441	0.108659	0.301769
D-DIMER (ng/ml)	171	0.00123096	0.990657	0.996072
D-DIMER (ng/ml)	179	-0.116236	0.30453	0.557697
D-DIMER (ng/ml)	180	0.119284	0.254767	0.504489
D-DIMER (ng/ml)	181	0.046978	0.65476	0.829607
D-DIMER (ng/ml)	182	0.202355	0.0517479	0.186957
D-DIMER (ng/ml)	189	-0.0950825	0.36462	0.614911
D-DIMER (ng/ml)	192	-0.0853915	0.415739	0.660249
D-DIMER (ng/ml)	194	-0.018927	0.857096	0.937104
D-DIMER (ng/ml)	197	0.155583	0.138625	0.351344
D-DIMER (ng/ml)	207	-0.0807362	0.441704	0.681598
D-DIMER (ng/ml)	208	-0.100881	0.435292	0.676479
D-DIMER (ng/ml)	209	-0.0707915	0.500119	0.726511
D-DIMER (ng/ml)	212	0.0748747	0.483066	0.713704
D-DIMER (ng/ml)	213	-0.0185689	0.859771	0.938395
D-DIMER (ng/ml)	229	0.0375928	0.720526	0.867676
D-DIMER (ng/ml)	231	-0.0117874	0.910712	0.961882
D-DIMER (ng/ml)	234	0.197364	0.0579247	0.201503
D-DIMER (ng/ml)	235	0.00209998	0.98415	0.993496
D-DIMER (ng/ml)	240	0.0573405	0.585106	0.785453
D-DIMER (ng/ml)	241	-0.0691286	0.514976	0.737348
D-DIMER (ng/ml)	244	0.0623201	0.557306	0.767168
D-DIMER (ng/ml)	250	-0.101491	0.33304	0.585278
D-DIMER (ng/ml)	252	-0.0197849	0.850691	0.934122
D-DIMER (ng/ml)	254	0.198364	0.0566415	0.198509
D-DIMER (ng/ml)	266	0.166366	0.110979	0.3058
D-DIMER (ng/ml)	267	-0.209666	0.0436869	0.166864
D-DIMER (ng/ml)	272	-0.179877	0.12781	0.33407
D-DIMER (ng/ml)	273	-0.143315	0.172921	0.40176
D-DIMER (ng/ml)	275	0.0257905	0.806153	0.912524
D-DIMER (ng/ml)	278	-0.306151	0.00284042	0.0229632
D-DIMER (ng/ml)	279	0.0934412	0.372994	0.622582
D-DIMER (ng/ml)	297	0.0383613	0.715056	0.864712
D-DIMER (ng/ml)	302	-0.226635	0.0337256	0.13999
D-DIMER (ng/ml)	310	-0.0273423	0.794739	0.906835
D-DIMER (ng/ml)	313	0.0109295	0.917187	0.96488
D-DIMER (ng/ml)	327	0.0290193	0.794537	0.906735
D-DIMER (ng/ml)	330	-0.072485	0.489895	0.718925
D-DIMER (ng/ml)	331	0.0415468	0.692537	0.851606
D-DIMER (ng/ml)	338	-0.0239702	0.819595	0.919128
D-DIMER (ng/ml)	339	-0.0780713	0.461986	0.697472
D-DIMER (ng/ml)	340	0.025507	0.808243	0.91359
D-DIMER (ng/ml)	342	0.0374063	0.721856	0.868354
D-DIMER (ng/ml)	344	-0.236546	0.0224412	0.10554
D-DIMER (ng/ml)	355	-0.147581	0.158034	0.380634
D-DIMER (ng/ml)	356	0.0735891	0.48329	0.713869
D-DIMER (ng/ml)	358	-0.168152	0.109103	0.302565
D-DIMER (ng/ml)	361	-0.0409348	0.721961	0.868413
D-DIMER (ng/ml)	362	-0.0338912	0.755319	0.886534
D-DIMER (ng/ml)	363	0.157406	0.131848	0.340629
D-DIMER (ng/ml)	376	0.0960374	0.359801	0.610508
D-DIMER (ng/ml)	381	0.065987	0.529719	0.748037
D-DIMER (ng/ml)	391	-0.169276	0.104784	0.294921
D-DIMER (ng/ml)	397	0.0811391	0.439422	0.679757
D-DIMER (ng/ml)	407	0.0752006	0.473735	0.706625
D-DIMER (ng/ml)	409	-0.0465378	0.657791	0.831443
D-DIMER (ng/ml)	415	-0.00768321	0.942054	0.975757
D-DIMER (ng/ml)	418	-0.182426	0.0870685	0.262559
D-DIMER (ng/ml)	424	0.128714	0.218845	0.462212
D-DIMER (ng/ml)	432	-0.0737727	0.484626	0.71485
D-DIMER (ng/ml)	439	0.0071545	0.945735	0.977332
D-DIMER (ng/ml)	444	-0.025992	0.804669	0.911714
D-DIMER (ng/ml)	445	-0.0611602	0.560314	0.769115
D-DIMER (ng/ml)	452	0.175752	0.0919679	0.271928
D-DIMER (ng/ml)	460	0.117367	0.262538	0.513217
D-DIMER (ng/ml)	461	-0.0995811	0.342264	0.594106
D-DIMER (ng/ml)	466	-0.0567725	0.590901	0.789318
D-DIMER (ng/ml)	480	-0.268551	0.00924697	0.0558306
D-DIMER (ng/ml)	482	-0.0673374	0.521312	0.741923
D-DIMER (ng/ml)	491	-0.0404331	0.706763	0.859995
D-DIMER (ng/ml)	498	0.0277675	0.791618	0.905314
D-DIMER (ng/ml)	500	0.379071	0.000293786	0.00375036
D-DIMER (ng/ml)	501	-0.0811764	0.439211	0.679615
D-DIMER (ng/ml)	503	-0.00942992	0.928517	0.970021
D-DIMER (ng/ml)	504	-0.0904029	0.391436	0.639106
D-DIMER (ng/ml)	512	-0.0652559	0.534299	0.751164
D-DIMER (ng/ml)	519	0.106504	0.309585	0.562592
D-DIMER (ng/ml)	533	-0.173924	0.095453	0.27828
D-DIMER (ng/ml)	535	-0.123074	0.239873	0.487471
D-DIMER (ng/ml)	537	-0.00897483	0.931958	0.971481
D-DIMER (ng/ml)	561	0.0040286	0.969428	0.987293
D-DIMER (ng/ml)	563	-0.105684	0.313349	0.566362
D-DIMER (ng/ml)	564	0.0171887	0.8701	0.94315
D-DIMER (ng/ml)	565	-0.0414648	0.693113	0.851984
D-DIMER (ng/ml)	566	0.0349742	0.73927	0.878009
D-DIMER (ng/ml)	572	-0.0298639	0.776284	0.89744
D-DIMER (ng/ml)	796	0.0743738	0.481065	0.712178
D-DIMER (ng/ml)	798	-0.284762	0.0146142	0.0779451
D-DIMER (ng/ml)	799	-0.145656	0.163589	0.388642
D-DIMER (ng/ml)	800	-0.24326	0.0187934	0.0930966
D-DIMER (ng/ml)	803	0.289015	0.00495894	0.0350822
D-DIMER (ng/ml)	806	0.0162189	0.87737	0.946641
D-DIMER (ng/ml)	811	-0.0661959	0.528414	0.747122
D-DIMER (ng/ml)	815	0.122589	0.241745	0.489624
D-DIMER (ng/ml)	821	-0.0339522	0.746629	0.881938
D-DIMER (ng/ml)	823	-0.182928	0.0792455	0.247181
D-DIMER (ng/ml)	825	-0.031144	0.769477	0.893825
D-DIMER (ng/ml)	826	0.0343439	0.77457	0.896615
D-DIMER (ng/ml)	827	-0.0994134	0.374213	0.623738
D-DIMER (ng/ml)	828	0.0356384	0.755184	0.886446
D-DIMER (ng/ml)	849	-0.0866268	0.411601	0.656754
D-DIMER (ng/ml)	878	-0.120724	0.249036	0.498063
D-DIMER (ng/ml)	880	0.0247758	0.814652	0.916782
D-DIMER (ng/ml)	881	0.119538	0.253751	0.503339
D-DIMER (ng/ml)	888	0.0522898	0.618636	0.807105
D-DIMER (ng/ml)	891	0.107206	0.306392	0.559489
D-DIMER (ng/ml)	892	0.0470004	0.654606	0.829549
D-DIMER (ng/ml)	893	-0.0878534	0.402374	0.648841
D-DIMER (ng/ml)	913	-0.0991708	0.344267	0.596004
D-DIMER (ng/ml)	917	-0.207145	0.0463404	0.17366
D-DIMER (ng/ml)	922	0.230973	0.0526281	0.189024
D-DIMER (ng/ml)	923	-0.13577	0.252082	0.501446
D-DIMER (ng/ml)	925	-0.0920312	0.380282	0.629205
D-DIMER (ng/ml)	926	0.0758646	0.469828	0.703498
D-DIMER (ng/ml)	932	0.0582675	0.581147	0.782834
D-DIMER (ng/ml)	935	-0.227461	0.0466484	0.174449
D-DIMER (ng/ml)	980	0.112383	0.283483	0.535836
D-DIMER (ng/ml)	1001	-0.257249	0.0127991	0.0708184
D-DIMER (ng/ml)	1002	-0.00108175	0.991789	0.996554
D-DIMER (ng/ml)	1004	0.14397	0.168572	0.395742
D-DIMER (ng/ml)	1021	-0.0576389	0.583151	0.784153
D-DIMER (ng/ml)	1022	0.0752831	0.475703	0.708182
D-DIMER (ng/ml)	1023	-0.041711	0.691383	0.851008
D-DIMER (ng/ml)	1024	0.224759	0.0303132	0.13006
D-DIMER (ng/ml)	1025	-0.0805198	0.442933	0.68252
D-DIMER (ng/ml)	1026	0.0111085	0.915836	0.964214
D-DIMER (ng/ml)	1052	-0.020046	0.848744	0.933189
D-DIMER (ng/ml)	1053	0.121328	0.246657	0.495276
D-DIMER (ng/ml)	1082	0.0161741	0.877706	0.946786
D-DIMER (ng/ml)	1083	-0.133496	0.202063	0.441109
D-DIMER (ng/ml)	1084	0.0358173	0.733219	0.874729
D-DIMER (ng/ml)	1087	0.0923744	0.3785	0.6276
D-DIMER (ng/ml)	1090	-0.0802662	0.444376	0.68366
D-DIMER (ng/ml)	1094	0.132481	0.205544	0.445517
D-DIMER (ng/ml)	1102	0.151655	0.146743	0.363714
D-DIMER (ng/ml)	1105	0.0700231	0.504795	0.730013
D-DIMER (ng/ml)	1110	0.0297221	0.777318	0.897927
D-DIMER (ng/ml)	1111	0.186174	0.073975	0.236524
D-DIMER (ng/ml)	1113	-0.135197	0.196323	0.433719
D-DIMER (ng/ml)	1114	-0.0117128	0.911275	0.962172
D-DIMER (ng/ml)	1124	-0.0641518	0.541253	0.756094
D-DIMER (ng/ml)	1125	0.154968	0.193669	0.430166
D-DIMER (ng/ml)	1128	0.0771925	0.462067	0.69753
D-DIMER (ng/ml)	1134	-0.0592578	0.572599	0.777365
D-DIMER (ng/ml)	1135	-0.0131547	0.900954	0.957386
D-DIMER (ng/ml)	1136	0.0196134	0.853597	0.935491
D-DIMER (ng/ml)	1137	0.168246	0.106945	0.298715
D-DIMER (ng/ml)	1140	-0.256652	0.0130159	0.071676
D-DIMER (ng/ml)	1143	-0.0624956	0.551766	0.763318
D-DIMER (ng/ml)	1162	0.285061	0.00561322	0.0385327
D-DIMER (ng/ml)	1215	-0.18588	0.0866159	0.261715
D-DIMER (ng/ml)	1221	-0.0115114	0.912795	0.962927
D-DIMER (ng/ml)	1224	-0.00622941	0.952743	0.980267
D-DIMER (ng/ml)	1231	0.0534387	0.610936	0.802225
D-DIMER (ng/ml)	1235	-0.0746784	0.47682	0.709011
D-DIMER (ng/ml)	1239	-0.150267	0.150519	0.369359
D-DIMER (ng/ml)	1242	0.0179124	0.864681	0.940739
D-DIMER (ng/ml)	1254	-0.0201057	0.848299	0.932971
D-DIMER (ng/ml)	1256	0.152833	0.143592	0.358981
D-DIMER (ng/ml)	1258	-0.0041032	0.970815	0.987906
D-DIMER (ng/ml)	1268	0.0614138	0.558685	0.768062
D-DIMER (ng/ml)	1342	0.0360709	0.731401	0.873748
D-DIMER (ng/ml)	1442	-9.69849e-05	0.999264	0.999684
D-DIMER (ng/ml)	1488	0.407568	0.00111352	0.0110204
D-DIMER (ng/ml)	1489	-0.013839	0.895253	0.954819
D-DIMER (ng/ml)	1518	0.235808	0.0228771	0.106999
D-DIMER (ng/ml)	1526	0.161017	0.123104	0.326354
D-DIMER (ng/ml)	1528	-0.027658	0.793546	0.906257
D-DIMER (ng/ml)	1537	0.0916955	0.382029	0.630727
D-DIMER (ng/ml)	1538	0.271625	0.00844499	0.0522281
D-DIMER (ng/ml)	1539	0.081706	0.436221	0.677263
D-DIMER (ng/ml)	1547	0.217224	0.0364795	0.147698
D-DIMER (ng/ml)	1628	0.141576	0.185695	0.41953
D-DIMER (ng/ml)	1629	0.125133	0.259673	0.510042
D-DIMER (ng/ml)	1648	0.0816762	0.436389	0.677424
D-DIMER (ng/ml)	1869	-0.0690487	0.5131	0.73595
D-DIMER (ng/ml)	2029	-0.0350638	0.738627	0.877727
D-DIMER (ng/ml)	2050	0.260121	0.0117991	0.0667974
D-DIMER (ng/ml)	2051	-0.0341834	0.744962	0.881012
D-DIMER (ng/ml)	2054	-0.119262	0.254857	0.504593
D-DIMER (ng/ml)	100000007	-0.288746	0.00500114	0.035313
D-DIMER (ng/ml)	100000008	0.0727014	0.488597	0.717933
D-DIMER (ng/ml)	100000010	-0.233399	0.0277182	0.12228
D-DIMER (ng/ml)	100000011	-0.135477	0.263465	0.514299
D-DIMER (ng/ml)	100000014	-0.114681	0.273691	0.525278
D-DIMER (ng/ml)	100000015	0.0960761	0.36497	0.615268
D-DIMER (ng/ml)	100000016	0.286635	0.0126601	0.070253
D-DIMER (ng/ml)	100000036	-0.0981785	0.34914	0.60054
D-DIMER (ng/ml)	100000039	0.0810644	0.439844	0.680119
D-DIMER (ng/ml)	100000042	-0.00285732	0.978314	0.991028
D-DIMER (ng/ml)	100000054	0.210912	0.0424232	0.163562
D-DIMER (ng/ml)	100000096	-0.0635078	0.547557	0.760429
D-DIMER (ng/ml)	100000257	-0.012332	0.906605	0.960053
D-DIMER (ng/ml)	100000258	-0.0354414	0.817214	0.918031
D-DIMER (ng/ml)	100000263	-0.0207025	0.843852	0.930792
D-DIMER (ng/ml)	100000265	0.139748	0.181543	0.413878
D-DIMER (ng/ml)	100000269	-0.0612198	0.55993	0.768881
D-DIMER (ng/ml)	100000276	-0.102834	0.32665	0.579329
D-DIMER (ng/ml)	100000282	0.102371	0.328842	0.581281
D-DIMER (ng/ml)	100000285	0.326431	0.00795836	0.0499789
D-DIMER (ng/ml)	100000295	0.0134426	0.919511	0.965963
D-DIMER (ng/ml)	100000406	0.00467766	0.964506	0.985243
D-DIMER (ng/ml)	100000409	-0.0511007	0.646386	0.824506
D-DIMER (ng/ml)	100000436	-0.0527093	0.681605	0.845318
D-DIMER (ng/ml)	100000437	-0.030886	0.768838	0.893485
D-DIMER (ng/ml)	100000442	-0.0745895	0.47979	0.711205
D-DIMER (ng/ml)	100000445	-0.127505	0.223237	0.467618
D-DIMER (ng/ml)	100000453	-0.0680811	0.526125	0.745467
D-DIMER (ng/ml)	100000463	0.0384881	0.714155	0.864211
D-DIMER (ng/ml)	100000467	-0.139793	0.181402	0.413703
D-DIMER (ng/ml)	100000487	0.0688315	0.649447	0.826382
D-DIMER (ng/ml)	100000491	0.11445	0.274667	0.526362
D-DIMER (ng/ml)	100000551	-0.0712914	0.49709	0.724245
D-DIMER (ng/ml)	100000580	-0.140009	0.180721	0.412746
D-DIMER (ng/ml)	100000616	-0.10208	0.330226	0.582703
D-DIMER (ng/ml)	100000626	-0.159839	0.125908	0.330952
D-DIMER (ng/ml)	100000630	-0.0451547	0.681548	0.845283
D-DIMER (ng/ml)	100000639	-0.0806243	0.442339	0.682073
D-DIMER (ng/ml)	100000656	0.106758	0.308428	0.561413
D-DIMER (ng/ml)	100000657	0.134906	0.197296	0.434946
D-DIMER (ng/ml)	100000665	0.237837	0.0216964	0.103051
D-DIMER (ng/ml)	100000672	0.0750066	0.47488	0.707524
D-DIMER (ng/ml)	100000706	-0.0122916	0.907423	0.960391
D-DIMER (ng/ml)	100000707	0.157918	0.132726	0.341936
D-DIMER (ng/ml)	100000708	-0.0530134	0.613781	0.803972
D-DIMER (ng/ml)	100000711	0.133873	0.276425	0.528282
D-DIMER (ng/ml)	100000715	0.178245	0.10912	0.302601
D-DIMER (ng/ml)	100000743	-0.116501	0.266098	0.51704
D-DIMER (ng/ml)	100000765	0.205498	0.161151	0.385184
D-DIMER (ng/ml)	100000773	0.113525	0.27859	0.530606
D-DIMER (ng/ml)	100000774	0.00780355	0.940821	0.97529
D-DIMER (ng/ml)	100000776	-0.101275	0.334077	0.586339
D-DIMER (ng/ml)	100000781	0.0565571	0.590251	0.788911
D-DIMER (ng/ml)	100000784	-0.164363	0.145146	0.361306
D-DIMER (ng/ml)	100000787	-0.132237	0.211476	0.452996
D-DIMER (ng/ml)	100000792	-0.323407	0.00156647	0.0144364
D-DIMER (ng/ml)	100000802	-0.00884055	0.932974	0.97196
D-DIMER (ng/ml)	100000808	-0.0668957	0.571192	0.77646
D-DIMER (ng/ml)	100000827	-0.128154	0.220871	0.464704
D-DIMER (ng/ml)	100000840	-0.0784217	0.459972	0.695922
D-DIMER (ng/ml)	100000841	-0.0764092	0.466636	0.700992
D-DIMER (ng/ml)	100000846	-0.0840915	0.428071	0.670421
D-DIMER (ng/ml)	100000856	-0.166217	0.111304	0.30639
D-DIMER (ng/ml)	100000863	0.117113	0.263578	0.514426
D-DIMER (ng/ml)	100000900	0.0103699	0.921413	0.966744
D-DIMER (ng/ml)	100000924	0.251892	0.0148622	0.0788714
D-DIMER (ng/ml)	100000936	-0.16662	0.110428	0.304872
D-DIMER (ng/ml)	100000943	0.103677	0.418736	0.662706
D-DIMER (ng/ml)	100000961	-0.143761	0.169197	0.396704
D-DIMER (ng/ml)	100000963	0.132645	0.204978	0.444828
D-DIMER (ng/ml)	100000997	0.163039	0.118407	0.318496
D-DIMER (ng/ml)	100001002	0.062033	0.554719	0.765399
D-DIMER (ng/ml)	100001006	0.0768941	0.463805	0.698823
D-DIMER (ng/ml)	100001007	-0.132258	0.206318	0.446424
D-DIMER (ng/ml)	100001022	-0.106773	0.30836	0.561343
D-DIMER (ng/ml)	100001026	0.207183	0.0725292	0.233529
D-DIMER (ng/ml)	100001034	-0.0398086	0.704793	0.858749
D-DIMER (ng/ml)	100001040	0.109227	0.297307	0.550359
D-DIMER (ng/ml)	100001048	-0.179737	0.0919083	0.271814
D-DIMER (ng/ml)	100001051	-0.025798	0.806098	0.9125
D-DIMER (ng/ml)	100001054	-0.131392	0.209329	0.450337
D-DIMER (ng/ml)	100001055	-0.106779	0.31102	0.564009
D-DIMER (ng/ml)	100001064	-0.0762458	0.515586	0.737772
D-DIMER (ng/ml)	100001073	-0.378002	0.000187253	0.00258892
D-DIMER (ng/ml)	100001083	-0.150759	0.151438	0.37073
D-DIMER (ng/ml)	100001086	-0.0305915	0.797239	0.908107
D-DIMER (ng/ml)	100001092	0.0549158	0.601099	0.795907
D-DIMER (ng/ml)	100001102	-0.0842053	0.42227	0.665744
D-DIMER (ng/ml)	100001104	0.147499	0.158268	0.380974
D-DIMER (ng/ml)	100001106	0.0820617	0.460803	0.696548
D-DIMER (ng/ml)	100001108	-0.195479	0.0618473	0.210378
D-DIMER (ng/ml)	100001112	0.154445	0.139367	0.352531
D-DIMER (ng/ml)	100001121	0.233778	0.0241123	0.111005
D-DIMER (ng/ml)	100001125	-0.350673	0.00695912	0.0452172
D-DIMER (ng/ml)	100001126	0.0573703	0.58491	0.785344
D-DIMER (ng/ml)	100001145	0.0617648	0.565291	0.772559
D-DIMER (ng/ml)	100001148	-0.288051	0.0156014	0.0816485
D-DIMER (ng/ml)	100001149	-0.0828424	0.536418	0.75271
D-DIMER (ng/ml)	100001150	-0.0643061	0.556376	0.766574
D-DIMER (ng/ml)	100001151	0.107959	0.460291	0.696163
D-DIMER (ng/ml)	100001162	-0.206861	0.0466469	0.174446
D-DIMER (ng/ml)	100001167	-0.217649	0.0361055	0.146655
D-DIMER (ng/ml)	100001170	-0.0808257	0.441196	0.681224
D-DIMER (ng/ml)	100001178	0.248692	0.0162277	0.083941
D-DIMER (ng/ml)	100001181	0.175192	0.102553	0.291032
D-DIMER (ng/ml)	100001182	0.0602724	0.566031	0.7731
D-DIMER (ng/ml)	100001193	0.0663227	0.527623	0.746518
D-DIMER (ng/ml)	100001195	-0.0420968	0.693613	0.85223
D-DIMER (ng/ml)	100001197	0.0671359	0.522562	0.742905
D-DIMER (ng/ml)	100001198	0.169089	0.105173	0.295591
D-DIMER (ng/ml)	100001207	-0.191608	0.0771761	0.243049
D-DIMER (ng/ml)	100001208	-0.109032	0.303576	0.556696
D-DIMER (ng/ml)	100001211	0.029939	0.776946	0.897762
D-DIMER (ng/ml)	100001212	0.0399727	0.703633	0.858063
D-DIMER (ng/ml)	100001229	0.090992	0.478177	0.710031
D-DIMER (ng/ml)	100001232	0.131652	0.229737	0.47558
D-DIMER (ng/ml)	100001247	0.101886	0.33115	0.583573
D-DIMER (ng/ml)	100001251	0.164046	0.116119	0.314627
D-DIMER (ng/ml)	100001253	-0.0290283	0.782386	0.900637
D-DIMER (ng/ml)	100001254	0.00354368	0.973107	0.988828
D-DIMER (ng/ml)	100001256	0.127848	0.221984	0.466068
D-DIMER (ng/ml)	100001257	-0.196804	0.080167	0.249002
D-DIMER (ng/ml)	100001263	-0.0188673	0.857541	0.9373
D-DIMER (ng/ml)	100001266	-0.175311	0.0927978	0.273442
D-DIMER (ng/ml)	100001267	-0.12616	0.244271	0.492547
D-DIMER (ng/ml)	100001270	0.00276034	0.97905	0.991355
D-DIMER (ng/ml)	100001271	-0.0651291	0.535095	0.75179
D-DIMER (ng/ml)	100001272	-0.11577	0.26913	0.520396
D-DIMER (ng/ml)	100001274	-0.0423675	0.686777	0.848405
D-DIMER (ng/ml)	100001276	0.145731	0.163371	0.388356
D-DIMER (ng/ml)	100001277	0.12999	0.214275	0.456397
D-DIMER (ng/ml)	100001278	0.173073	0.0971098	0.281298
D-DIMER (ng/ml)	100001279	0.032234	0.783672	0.901298
D-DIMER (ng/ml)	100001287	-0.423056	2.39175e-05	0.000458764
D-DIMER (ng/ml)	100001293	0.0315882	0.765004	0.891571
D-DIMER (ng/ml)	100001294	0.0757825	0.47031	0.703901
D-DIMER (ng/ml)	100001295	0.0239975	0.820376	0.91952
D-DIMER (ng/ml)	100001296	0.0315798	0.763796	0.890954
D-DIMER (ng/ml)	100001300	-0.1935	0.0631105	0.213318
D-DIMER (ng/ml)	100001310	-0.00740571	0.952205	0.980088
D-DIMER (ng/ml)	100001313	0.0647337	0.537582	0.753523
D-DIMER (ng/ml)	100001314	0.0270439	0.796931	0.907953
D-DIMER (ng/ml)	100001315	-0.144269	0.167682	0.394553
D-DIMER (ng/ml)	100001320	0.0182332	0.862282	0.939607
D-DIMER (ng/ml)	100001322	0.173121	0.234215	0.480829
D-DIMER (ng/ml)	100001323	-0.00525778	0.965037	0.985472
D-DIMER (ng/ml)	100001324	0.0659115	0.632575	0.816014
D-DIMER (ng/ml)	100001334	-0.102799	0.400605	0.647269
D-DIMER (ng/ml)	100001335	0.149849	0.15167	0.371112
D-DIMER (ng/ml)	100001337	0.162241	0.120245	0.321622
D-DIMER (ng/ml)	100001359	-0.109921	0.29423	0.547193
D-DIMER (ng/ml)	100001386	0.10505	0.321682	0.574648
D-DIMER (ng/ml)	100001391	-0.276705	0.00725299	0.0466535
D-DIMER (ng/ml)	100001392	0.047627	0.650301	0.826915
D-DIMER (ng/ml)	100001393	-0.0623837	0.552479	0.763796
D-DIMER (ng/ml)	100001395	-0.254347	0.0138836	0.0751091
D-DIMER (ng/ml)	100001396	-0.108133	0.336609	0.588824
D-DIMER (ng/ml)	100001397	0.0918723	0.420665	0.664343
D-DIMER (ng/ml)	100001398	-0.0357153	0.809558	0.914289
D-DIMER (ng/ml)	100001399	-0.0617991	0.565075	0.772387
D-DIMER (ng/ml)	100001400	-0.140874	0.178014	0.408874
D-DIMER (ng/ml)	100001402	-0.0650188	0.59557	0.79238
D-DIMER (ng/ml)	100001403	-0.00955693	0.928764	0.97014
D-DIMER (ng/ml)	100001404	-0.00249965	0.985827	0.994181
D-DIMER (ng/ml)	100001405	-0.175581	0.0978619	0.282667
D-DIMER (ng/ml)	100001409	0.130571	0.225301	0.470115
D-DIMER (ng/ml)	100001412	0.0911285	0.384992	0.633307
D-DIMER (ng/ml)	100001413	0.0486871	0.646739	0.824701
D-DIMER (ng/ml)	100001415	0.0409948	0.696421	0.85393
D-DIMER (ng/ml)	100001416	0.0524017	0.617884	0.806629
D-DIMER (ng/ml)	100001417	-0.119321	0.254618	0.50431
D-DIMER (ng/ml)	100001423	-0.0054983	0.958284	0.982705
D-DIMER (ng/ml)	100001425	-0.0418676	0.690283	0.850386
D-DIMER (ng/ml)	100001426	-0.0684199	0.519305	0.740486
D-DIMER (ng/ml)	100001433	-0.120166	0.307821	0.560823
D-DIMER (ng/ml)	100001437	-0.226251	0.0292029	0.126772
D-DIMER (ng/ml)	100001445	-0.102015	0.35287	0.603983
D-DIMER (ng/ml)	100001446	-0.311903	0.00233832	0.0197556
D-DIMER (ng/ml)	100001452	0.0504597	0.636704	0.818607
D-DIMER (ng/ml)	100001454	0.0959887	0.38801	0.636061
D-DIMER (ng/ml)	100001456	-0.0433448	0.679942	0.844296
D-DIMER (ng/ml)	100001461	0.00415543	0.968466	0.986885
D-DIMER (ng/ml)	100001462	-0.0625137	0.553856	0.764814
D-DIMER (ng/ml)	100001466	0.00294126	0.980864	0.992109
D-DIMER (ng/ml)	100001467	-0.109557	0.408797	0.654332
D-DIMER (ng/ml)	100001468	0.169761	0.103779	0.293134
D-DIMER (ng/ml)	100001485	0.0744173	0.478367	0.710149
D-DIMER (ng/ml)	100001501	-0.0212248	0.839965	0.928954
D-DIMER (ng/ml)	100001509	-0.104452	0.321744	0.574705
D-DIMER (ng/ml)	100001510	-0.075969	0.469215	0.703048
D-DIMER (ng/ml)	100001511	-0.0622494	0.553337	0.76447
D-DIMER (ng/ml)	100001526	-0.10052	0.40769	0.653386
D-DIMER (ng/ml)	100001540	-0.0378092	0.718985	0.866878
D-DIMER (ng/ml)	100001541	-0.189986	0.0681476	0.224296
D-DIMER (ng/ml)	100001550	-0.00635624	0.951782	0.979907
D-DIMER (ng/ml)	100001551	-0.158466	0.129235	0.336374
D-DIMER (ng/ml)	100001562	-0.0522376	0.618987	0.807307
D-DIMER (ng/ml)	100001567	0.0664869	0.526599	0.74578
D-DIMER (ng/ml)	100001569	-0.0659646	0.529859	0.748127
D-DIMER (ng/ml)	100001570	-0.123924	0.236616	0.483654
D-DIMER (ng/ml)	100001571	-0.0134138	0.898455	0.95631
D-DIMER (ng/ml)	100001577	-0.110727	0.328175	0.58071
D-DIMER (ng/ml)	100001579	-0.101677	0.332148	0.584462
D-DIMER (ng/ml)	100001580	0.0298232	0.780218	0.899452
D-DIMER (ng/ml)	100001586	0.225176	0.0328562	0.137512
D-DIMER (ng/ml)	100001590	0.0244386	0.820169	0.91941
D-DIMER (ng/ml)	100001593	-0.0769911	0.463239	0.698382
D-DIMER (ng/ml)	100001594	-0.0790823	0.453656	0.691045
D-DIMER (ng/ml)	100001597	-0.00922849	0.93004	0.970655
D-DIMER (ng/ml)	100001604	-0.0390797	0.716154	0.865317
D-DIMER (ng/ml)	100001605	-0.0341387	0.745284	0.881194
D-DIMER (ng/ml)	100001606	-0.0573703	0.58491	0.785344
D-DIMER (ng/ml)	100001609	-0.0133168	0.899185	0.956616
D-DIMER (ng/ml)	100001612	-0.00965291	0.928462	0.969997
D-DIMER (ng/ml)	100001613	0.0807362	0.441704	0.681598
D-DIMER (ng/ml)	100001614	0.068822	0.512148	0.735233
D-DIMER (ng/ml)	100001615	-0.150901	0.148785	0.366824
D-DIMER (ng/ml)	100001617	-0.0552752	0.626267	0.812017
D-DIMER (ng/ml)	100001619	-0.0922038	0.398473	0.645414
D-DIMER (ng/ml)	100001620	-0.0467989	0.655992	0.830335
D-DIMER (ng/ml)	100001624	0.035488	0.777264	0.897913
D-DIMER (ng/ml)	100001635	0.00181145	0.986793	0.994555
D-DIMER (ng/ml)	100001654	0.0699485	0.50525	0.730336
D-DIMER (ng/ml)	100001655	0.0920489	0.422823	0.66617
D-DIMER (ng/ml)	100001657	-0.208413	0.0449896	0.170243
D-DIMER (ng/ml)	100001658	-0.140617	0.181233	0.413488
D-DIMER (ng/ml)	100001662	-0.156399	0.13437	0.344612
D-DIMER (ng/ml)	100001664	0.0397419	0.761057	0.889551
D-DIMER (ng/ml)	100001668	-0.13034	0.21303	0.454857
D-DIMER (ng/ml)	100001723	0.168623	0.142654	0.357618
D-DIMER (ng/ml)	100001730	0.264679	0.0103518	0.0606364
D-DIMER (ng/ml)	100001731	0.0208872	0.876328	0.946156
D-DIMER (ng/ml)	100001733	0.220484	0.0336933	0.139904
D-DIMER (ng/ml)	100001734	0.120903	0.24833	0.497237
D-DIMER (ng/ml)	100001739	0.072679	0.488732	0.718026
D-DIMER (ng/ml)	100001740	-0.0882488	0.400251	0.646958
D-DIMER (ng/ml)	100001743	-0.0448667	0.669349	0.838189
D-DIMER (ng/ml)	100001755	-0.0728431	0.487748	0.717266
D-DIMER (ng/ml)	100001756	-0.123317	0.241552	0.489383
D-DIMER (ng/ml)	100001757	-0.233976	0.0291694	0.12667
D-DIMER (ng/ml)	100001765	0.0466049	0.695404	0.853306
D-DIMER (ng/ml)	100001767	-0.291374	0.00507583	0.0357112
D-DIMER (ng/ml)	100001768	-0.0715439	0.640482	0.820983
D-DIMER (ng/ml)	100001777	0.118113	0.259495	0.509816
D-DIMER (ng/ml)	100001778	0.129184	0.217153	0.460093
D-DIMER (ng/ml)	100001806	-0.180763	0.159732	0.383102
D-DIMER (ng/ml)	100001810	0.0716793	0.494746	0.722534
D-DIMER (ng/ml)	100001843	0.0284897	0.789813	0.904492
D-DIMER (ng/ml)	100001851	0.0533044	0.611834	0.802782
D-DIMER (ng/ml)	100001856	0.106989	0.307375	0.560408
D-DIMER (ng/ml)	100001868	-0.0978679	0.356053	0.60694
D-DIMER (ng/ml)	100001869	-0.00271558	0.97939	0.99146
D-DIMER (ng/ml)	100001870	0.163957	0.116321	0.314939
D-DIMER (ng/ml)	100001872	-0.131725	0.235208	0.481948
D-DIMER (ng/ml)	100001876	-0.129557	0.215817	0.458439
D-DIMER (ng/ml)	100001882	0.0844365	0.420992	0.664623
D-DIMER (ng/ml)	100001925	0.413325	0.000415788	0.00498162
D-DIMER (ng/ml)	100001948	0.111934	0.288099	0.540839
D-DIMER (ng/ml)	100001950	-0.0658274	0.532996	0.75025
D-DIMER (ng/ml)	100001951	-0.0757484	0.518337	0.739793
D-DIMER (ng/ml)	100001956	-0.131907	0.207534	0.448036
D-DIMER (ng/ml)	100001977	-0.0270812	0.796657	0.907807
D-DIMER (ng/ml)	100001987	-0.199811	0.0548249	0.194219
D-DIMER (ng/ml)	100001988	-0.129551	0.218394	0.461636
D-DIMER (ng/ml)	100001989	0.0265589	0.800496	0.909754
D-DIMER (ng/ml)	100001990	0.138054	0.186945	0.421243
D-DIMER (ng/ml)	100001992	-0.118613	0.25747	0.507554
D-DIMER (ng/ml)	100001993	-0.167381	0.108787	0.302007
D-DIMER (ng/ml)	100001994	-0.259405	0.0120419	0.0677746
D-DIMER (ng/ml)	100001999	-0.170895	0.101456	0.289098
D-DIMER (ng/ml)	100002003	-0.158453	0.160369	0.384045
D-DIMER (ng/ml)	100002008	-0.260201	0.0143518	0.076924
D-DIMER (ng/ml)	100002009	-0.134757	0.197797	0.435594
D-DIMER (ng/ml)	100002014	-0.177781	0.0882172	0.264756
D-DIMER (ng/ml)	100002015	0.0239734	0.849656	0.933611
D-DIMER (ng/ml)	100002017	-0.18578	0.138427	0.351051
D-DIMER (ng/ml)	100002018	-0.235502	0.0230598	0.107587
D-DIMER (ng/ml)	100002021	-0.246122	0.0208054	0.10004
D-DIMER (ng/ml)	100002024	-0.244355	0.0202838	0.0982651
D-DIMER (ng/ml)	100002026	-0.310342	0.00260646	0.0214824
D-DIMER (ng/ml)	100002027	-0.193649	0.0629035	0.212852
D-DIMER (ng/ml)	100002028	-0.13563	0.194881	0.431819
D-DIMER (ng/ml)	100002029	-0.201953	0.109528	0.303311
D-DIMER (ng/ml)	100002049	-0.147567	0.306462	0.55956
D-DIMER (ng/ml)	100002067	-0.255399	0.0134816	0.0735203
D-DIMER (ng/ml)	100002070	-0.0511633	0.626225	0.811992
D-DIMER (ng/ml)	100002094	-0.0633013	0.553362	0.764478
D-DIMER (ng/ml)	100002102	0.0585376	0.58152	0.78304
D-DIMER (ng/ml)	100002103	-0.0395475	0.706641	0.859932
D-DIMER (ng/ml)	100002106	0.195909	0.0598344	0.205825
D-DIMER (ng/ml)	100002107	0.263605	0.0106781	0.0620424
D-DIMER (ng/ml)	100002113	0.00100811	0.993744	0.997376
D-DIMER (ng/ml)	100002122	0.0528757	0.618641	0.807105
D-DIMER (ng/ml)	100002126	-0.113935	0.276845	0.528767
D-DIMER (ng/ml)	100002128	-0.306372	0.00350014	0.0269396
D-DIMER (ng/ml)	100002129	-0.305711	0.00288257	0.0232221
D-DIMER (ng/ml)	100002137	-0.150075	0.274118	0.52576
D-DIMER (ng/ml)	100002152	-0.203524	0.0516713	0.186766
D-DIMER (ng/ml)	100002154	0.132332	0.20606	0.446107
D-DIMER (ng/ml)	100002167	-0.00315574	0.97605	0.990122
D-DIMER (ng/ml)	100002185	-0.180026	0.0932715	0.274285
D-DIMER (ng/ml)	100002196	0.0424197	0.686411	0.848182
D-DIMER (ng/ml)	100002199	-0.0326594	0.757278	0.887546
D-DIMER (ng/ml)	100002227	0.192689	0.189476	0.424458
D-DIMER (ng/ml)	100002241	0.0105315	0.934175	0.97245
D-DIMER (ng/ml)	100002253	-0.0546591	0.62358	0.810361
D-DIMER (ng/ml)	100002259	0.0664048	0.527111	0.746184
D-DIMER (ng/ml)	100002284	0.00831086	0.936981	0.973647
D-DIMER (ng/ml)	100002356	0.0206652	0.84413	0.930916
D-DIMER (ng/ml)	100002367	0.245685	0.0176079	0.0889324
D-DIMER (ng/ml)	100002376	0.0574179	0.627024	0.812519
D-DIMER (ng/ml)	100002397	0.00871372	0.933933	0.972308
D-DIMER (ng/ml)	100002417	-0.158712	0.128634	0.335374
D-DIMER (ng/ml)	100002458	0.11204	0.284965	0.537359
D-DIMER (ng/ml)	100002462	0.0176886	0.866356	0.941496
D-DIMER (ng/ml)	100002466	0.0882637	0.400171	0.646907
D-DIMER (ng/ml)	100002488	0.180974	0.0825622	0.253825
D-DIMER (ng/ml)	100002500	0.122783	0.240995	0.488778
D-DIMER (ng/ml)	100002514	0.234951	0.0241703	0.111201
D-DIMER (ng/ml)	100002528	-0.155586	0.136432	0.347903
D-DIMER (ng/ml)	100002537	-0.0149879	0.886613	0.950914
D-DIMER (ng/ml)	100002544	0.0245201	0.847489	0.932559
D-DIMER (ng/ml)	100002613	-0.122645	0.252209	0.501581
D-DIMER (ng/ml)	100002749	-0.104445	0.319085	0.5721
D-DIMER (ng/ml)	100002761	-0.214738	0.0432967	0.165844
D-DIMER (ng/ml)	100002769	-0.0514468	0.624312	0.810837
D-DIMER (ng/ml)	100002784	-0.0574449	0.584421	0.785027
D-DIMER (ng/ml)	100002796	0.081236	0.438873	0.679316
D-DIMER (ng/ml)	100002825	0.145569	0.293587	0.546512
D-DIMER (ng/ml)	100002873	-0.0788075	0.47075	0.704262
D-DIMER (ng/ml)	100002875	-0.181847	0.0810676	0.250809
D-DIMER (ng/ml)	100002911	0.0104072	0.921131	0.966621
D-DIMER (ng/ml)	100002927	-0.111488	0.28736	0.54002
D-DIMER (ng/ml)	100002945	0.0861377	0.416876	0.661184
D-DIMER (ng/ml)	100002951	-0.272945	0.00811967	0.0507365
D-DIMER (ng/ml)	100002952	-0.16236	0.119969	0.32116
D-DIMER (ng/ml)	100002953	0.0117799	0.910769	0.961908
D-DIMER (ng/ml)	100002989	0.204355	0.0494306	0.181347
D-DIMER (ng/ml)	100002990	0.228511	0.0275865	0.121875
D-DIMER (ng/ml)	100003000	-0.115352	0.270874	0.522213
D-DIMER (ng/ml)	100003001	-0.048858	0.641878	0.821861
D-DIMER (ng/ml)	100003119	0.0380466	0.721821	0.868351
D-DIMER (ng/ml)	100003151	-0.175319	0.0927837	0.27342
D-DIMER (ng/ml)	100003169	-0.0543867	0.627469	0.812769
D-DIMER (ng/ml)	100003179	0.275735	0.00746834	0.047694
D-DIMER (ng/ml)	100003183	-0.31656	0.0129351	0.0713635
D-DIMER (ng/ml)	100003185	-0.243033	0.0382834	0.15259
D-DIMER (ng/ml)	100003210	-0.379193	0.00362693	0.0276703
D-DIMER (ng/ml)	100003240	-0.178139	0.0893363	0.266888
D-DIMER (ng/ml)	100003258	0.099693	0.34172	0.593619
D-DIMER (ng/ml)	100003260	-0.0928496	0.398008	0.644959
D-DIMER (ng/ml)	100003271	0.0355711	0.734984	0.875737
D-DIMER (ng/ml)	100003397	-0.108974	0.298437	0.551525
D-DIMER (ng/ml)	100003415	0.0173305	0.869038	0.942691
D-DIMER (ng/ml)	100003432	-0.0238274	0.883969	0.949682
D-DIMER (ng/ml)	100003434	0.150793	0.19969	0.437995
D-DIMER (ng/ml)	100003470	-0.201557	0.0526977	0.189187
D-DIMER (ng/ml)	100003473	0.0738483	0.592078	0.79016
D-DIMER (ng/ml)	100003589	-0.269963	0.0606618	0.207722
D-DIMER (ng/ml)	100003641	-0.193634	0.0893877	0.266984
D-DIMER (ng/ml)	100003674	0.0713946	0.559921	0.768874
D-DIMER (ng/ml)	100003686	0.110977	0.314901	0.567958
D-DIMER (ng/ml)	100003695	0.269521	0.00898699	0.0546834
D-DIMER (ng/ml)	100003696	0.008673	0.947109	0.977931
D-DIMER (ng/ml)	100003892	0.114081	0.287099	0.539757
D-DIMER (ng/ml)	100003901	-0.0508052	0.628646	0.813456
D-DIMER (ng/ml)	100003926	0.0581711	0.590337	0.788968
D-DIMER (ng/ml)	100004046	-0.044613	0.67111	0.839152
D-DIMER (ng/ml)	100004054	-0.159352	0.131359	0.339832
D-DIMER (ng/ml)	100004056	0.0998301	0.534592	0.75138
D-DIMER (ng/ml)	100004059	0.162167	0.131166	0.339529
D-DIMER (ng/ml)	100004083	0.0483187	0.647393	0.825133
D-DIMER (ng/ml)	100004088	-0.0507417	0.743589	0.880362
D-DIMER (ng/ml)	100004089	-0.206182	0.0473877	0.176308
D-DIMER (ng/ml)	100004111	-0.100476	0.337921	0.590081
D-DIMER (ng/ml)	100004112	-0.143151	0.211186	0.452655
D-DIMER (ng/ml)	100004182	-0.078653	0.461195	0.696865
D-DIMER (ng/ml)	100004208	-0.0741487	0.47996	0.711351
D-DIMER (ng/ml)	100004227	-0.140255	0.182372	0.414976
D-DIMER (ng/ml)	100004284	0.109369	0.296676	0.549702
D-DIMER (ng/ml)	100004295	-0.180787	0.0828843	0.25448
D-DIMER (ng/ml)	100004299	-0.163463	0.167022	0.393589
D-DIMER (ng/ml)	100004318	-0.358651	0.00229769	0.0194749
D-DIMER (ng/ml)	100004322	-0.0343933	0.744821	0.880958
D-DIMER (ng/ml)	100004327	-0.0823999	0.432322	0.67404
D-DIMER (ng/ml)	100004328	0.148424	0.155646	0.377184
D-DIMER (ng/ml)	100004329	0.199871	0.0547511	0.194058
D-DIMER (ng/ml)	100004396	0.0892311	0.434201	0.675631
D-DIMER (ng/ml)	100004414	-0.0919044	0.380941	0.629783
D-DIMER (ng/ml)	100004499	0.0944707	0.367728	0.617803
D-DIMER (ng/ml)	100004509	-0.0658393	0.632948	0.816276
D-DIMER (ng/ml)	100004523	0.0279615	0.790196	0.904658
D-DIMER (ng/ml)	100004541	0.0455158	0.66485	0.835672
D-DIMER (ng/ml)	100004542	-0.117725	0.261075	0.511622
D-DIMER (ng/ml)	100004561	0.0363814	0.735	0.875744
D-DIMER (ng/ml)	100004575	-0.0140391	0.894921	0.954676
D-DIMER (ng/ml)	100004601	0.152355	0.295992	0.548966
D-DIMER (ng/ml)	100004634	0.0187976	0.890629	0.95279
D-DIMER (ng/ml)	100004635	0.169007	0.105345	0.295896
D-DIMER (ng/ml)	100005350	-0.103274	0.324572	0.577352
D-DIMER (ng/ml)	100005372	-0.0490215	0.644477	0.82335
D-DIMER (ng/ml)	100005373	0.016756	0.873342	0.944713
D-DIMER (ng/ml)	100005383	0.0517004	0.622601	0.809728
D-DIMER (ng/ml)	100005384	-0.159048	0.127817	0.334084
D-DIMER (ng/ml)	100005389	0.0525424	0.68009	0.8444
D-DIMER (ng/ml)	100005402	-0.0304443	0.802443	0.910626
D-DIMER (ng/ml)	100005418	-0.177736	0.0882986	0.264912
D-DIMER (ng/ml)	100005463	0.111223	0.418848	0.662799
D-DIMER (ng/ml)	100005466	-0.0676731	0.519233	0.740438
D-DIMER (ng/ml)	100005716	0.0419273	0.689864	0.850168
D-DIMER (ng/ml)	100005717	-0.0222931	0.84439	0.931005
D-DIMER (ng/ml)	100005814	-0.0538106	0.637643	0.819138
D-DIMER (ng/ml)	100005850	0.118856	0.264522	0.515432
D-DIMER (ng/ml)	100005864	0.047519	0.665842	0.83623
D-DIMER (ng/ml)	100005946	0.125905	0.248044	0.496887
D-DIMER (ng/ml)	100005972	0.0847542	0.485432	0.715504
D-DIMER (ng/ml)	100005977	-0.110306	0.450539	0.688596
D-DIMER (ng/ml)	100005985	0.0966119	0.356921	0.607736
D-DIMER (ng/ml)	100005986	0.269282	0.00905038	0.0549576
D-DIMER (ng/ml)	100005996	0.0189121	0.857207	0.937161
D-DIMER (ng/ml)	100005998	-0.092869	0.378592	0.627689
D-DIMER (ng/ml)	100006005	-0.141943	0.177113	0.407554
D-DIMER (ng/ml)	100006051	0.0865404	0.40947	0.654889
D-DIMER (ng/ml)	100006056	0.0847542	0.421821	0.665355
D-DIMER (ng/ml)	100006082	0.0235897	0.822411	0.920553
D-DIMER (ng/ml)	100006092	-0.00968733	0.934259	0.972475
D-DIMER (ng/ml)	100006098	-0.195933	0.0612318	0.208992
D-DIMER (ng/ml)	100006105	-0.272597	0.0106368	0.0618736
D-DIMER (ng/ml)	100006106	0.0924303	0.545918	0.75929
D-DIMER (ng/ml)	100006108	-0.186375	0.0957263	0.278794
D-DIMER (ng/ml)	100006115	0.0615108	0.558063	0.767678
D-DIMER (ng/ml)	100006116	-0.115304	0.415658	0.660199
D-DIMER (ng/ml)	100006121	-0.0287617	0.830299	0.924308
D-DIMER (ng/ml)	100006125	0.281814	0.0781141	0.244911
D-DIMER (ng/ml)	100006126	0.0898226	0.49119	0.71992
D-DIMER (ng/ml)	100006129	-0.149165	0.160562	0.384299
D-DIMER (ng/ml)	100006171	0.0781524	0.505109	0.730223
D-DIMER (ng/ml)	100006173	-0.0620629	0.604525	0.798133
D-DIMER (ng/ml)	100006184	-0.0953867	0.457091	0.693776
D-DIMER (ng/ml)	100006190	-0.161079	0.231303	0.477449
D-DIMER (ng/ml)	100006191	-0.112848	0.318935	0.571945
D-DIMER (ng/ml)	100006260	-0.149187	0.1558	0.377427
D-DIMER (ng/ml)	100006282	0.0477798	0.719329	0.86705
D-DIMER (ng/ml)	100006290	0.0888009	0.397298	0.644359
D-DIMER (ng/ml)	100006292	0.121067	0.247683	0.496488
D-DIMER (ng/ml)	100006293	0.241567	0.0196617	0.0961226
D-DIMER (ng/ml)	100006294	0.158376	0.129455	0.336743
D-DIMER (ng/ml)	100006295	0.137816	0.187716	0.422211
D-DIMER (ng/ml)	100006296	0.277959	0.00698281	0.0453332
D-DIMER (ng/ml)	100006298	0.15916	0.127545	0.333593
D-DIMER (ng/ml)	100006314	0.155907	0.135615	0.346569
D-DIMER (ng/ml)	100006361	-0.0989022	0.345582	0.597207
D-DIMER (ng/ml)	100006367	0.0948811	0.365641	0.615896
D-DIMER (ng/ml)	100006369	-0.265026	0.0858802	0.260258
D-DIMER (ng/ml)	100006370	-0.0796171	0.448079	0.686566
D-DIMER (ng/ml)	100006375	0.00314368	0.97681	0.990448
D-DIMER (ng/ml)	100006376	0.113424	0.43776	0.678514
D-DIMER (ng/ml)	100006378	0.105151	0.35639	0.60723
D-DIMER (ng/ml)	100006379	-0.00533417	0.959528	0.983234
D-DIMER (ng/ml)	100006430	-0.0278496	0.791017	0.904998
D-DIMER (ng/ml)	100006435	0.184883	0.0760363	0.240731
D-DIMER (ng/ml)	100006438	-0.285494	0.00553807	0.0381457
D-DIMER (ng/ml)	100006614	0.030309	0.774262	0.896451
D-DIMER (ng/ml)	100006619	0.028625	0.838771	0.928372
D-DIMER (ng/ml)	100006620	0.024599	0.8352	0.926679
D-DIMER (ng/ml)	100006627	-0.0727969	0.593907	0.791378
D-DIMER (ng/ml)	100006641	0.0409425	0.696789	0.854148
D-DIMER (ng/ml)	100006642	-0.0889386	0.409926	0.655306
D-DIMER (ng/ml)	100006644	-0.0297349	0.790866	0.904943
D-DIMER (ng/ml)	100006726	0.118866	0.256447	0.506428
D-DIMER (ng/ml)	100008903	-0.144164	0.167993	0.394969
D-DIMER (ng/ml)	100008904	0.079356	0.449574	0.687812
D-DIMER (ng/ml)	100008914	0.0373243	0.722441	0.868678
D-DIMER (ng/ml)	100008915	0.309173	0.00256575	0.0212144
D-DIMER (ng/ml)	100008916	0.266112	0.00993031	0.0588269
D-DIMER (ng/ml)	100008919	0.00932492	0.930094	0.970689
D-DIMER (ng/ml)	100008920	0.170992	0.10126	0.288731
D-DIMER (ng/ml)	100008921	-0.0381971	0.716224	0.865357
D-DIMER (ng/ml)	100008928	0.0722314	0.49142	0.720095
D-DIMER (ng/ml)	100008930	0.168627	0.106142	0.29729
D-DIMER (ng/ml)	100008934	-0.164643	0.166957	0.393485
D-DIMER (ng/ml)	100008954	0.239844	0.0205804	0.099262
D-DIMER (ng/ml)	100008955	0.176796	0.090022	0.268198
D-DIMER (ng/ml)	100008956	0.141822	0.175084	0.404714
D-DIMER (ng/ml)	100008957	0.22176	0.0326529	0.136932
D-DIMER (ng/ml)	100008976	0.146029	0.162501	0.387155
D-DIMER (ng/ml)	100008977	0.0733057	0.484981	0.715159
D-DIMER (ng/ml)	100008980	0.0136003	0.89705	0.955658
D-DIMER (ng/ml)	100008984	0.0602575	0.566127	0.773159
D-DIMER (ng/ml)	100008985	0.0310948	0.767319	0.892713
D-DIMER (ng/ml)	100008990	0.142075	0.174306	0.403591
D-DIMER (ng/ml)	100008991	0.255488	0.0134479	0.0733878
D-DIMER (ng/ml)	100008992	0.275437	0.00753573	0.0480047
D-DIMER (ng/ml)	100008993	-0.124946	0.232742	0.479166
D-DIMER (ng/ml)	100008994	0.087555	0.40398	0.650195
D-DIMER (ng/ml)	100008998	0.0849215	0.418319	0.662364
D-DIMER (ng/ml)	100008999	-0.0750738	0.474483	0.707192
D-DIMER (ng/ml)	100009002	-0.170119	0.103041	0.291898
D-DIMER (ng/ml)	100009005	-0.0348996	0.739807	0.878274
D-DIMER (ng/ml)	100009007	0.0332957	0.751367	0.884569
D-DIMER (ng/ml)	100009009	-0.166956	0.109702	0.303633
D-DIMER (ng/ml)	100009014	-0.138912	0.184194	0.417487
D-DIMER (ng/ml)	100009025	0.0903079	0.389304	0.637154
D-DIMER (ng/ml)	100009026	0.1727	0.0978435	0.282629
D-DIMER (ng/ml)	100009027	0.300258	0.00345331	0.0266692
D-DIMER (ng/ml)	100009028	0.135785	0.196847	0.434406
D-DIMER (ng/ml)	100009030	0.119858	0.25247	0.50191
D-DIMER (ng/ml)	100009038	0.147051	0.159548	0.382828
D-DIMER (ng/ml)	100009042	-0.14016	0.269312	0.520638
D-DIMER (ng/ml)	100009045	-0.133329	0.327274	0.579855
D-DIMER (ng/ml)	100009052	0.107472	0.30787	0.560861
D-DIMER (ng/ml)	100009055	0.208003	0.045423	0.171326
D-DIMER (ng/ml)	100009066	0.133332	0.218266	0.461488
D-DIMER (ng/ml)	100009069	-0.0853392	0.416025	0.660487
D-DIMER (ng/ml)	100009075	0.00231189	0.98255	0.99282
D-DIMER (ng/ml)	100009078	0.0821164	0.433913	0.67539
D-DIMER (ng/ml)	100009130	0.170485	0.102292	0.290593
D-DIMER (ng/ml)	100009131	-0.144664	0.166508	0.392834
D-DIMER (ng/ml)	100009139	-0.0112353	0.914878	0.963772
D-DIMER (ng/ml)	100009154	0.0936037	0.473052	0.70614
D-DIMER (ng/ml)	100009160	-0.00460305	0.965072	0.985486
D-DIMER (ng/ml)	100009162	0.00989992	0.924964	0.968417
D-DIMER (ng/ml)	100009181	0.258113	0.0379017	0.151583
D-DIMER (ng/ml)	100009217	-0.0118437	0.918573	0.965533
D-DIMER (ng/ml)	100009222	-0.0942446	0.374225	0.623747
D-DIMER (ng/ml)	100009225	0.00393162	0.970164	0.987618
D-DIMER (ng/ml)	100009227	-0.10822	0.304498	0.557661
D-DIMER (ng/ml)	100009232	-0.12893	0.218065	0.461256
D-DIMER (ng/ml)	100009233	0.0174348	0.877226	0.946575
D-DIMER (ng/ml)	100009246	-0.0576612	0.583004	0.784076
D-DIMER (ng/ml)	100009264	-0.0734922	0.483868	0.714309
D-DIMER (ng/ml)	100009266	-0.117832	0.307435	0.560467
D-DIMER (ng/ml)	100009271	-0.111678	0.308884	0.561888
D-DIMER (ng/ml)	100009272	0.205407	0.0482462	0.178418
D-DIMER (ng/ml)	100009275	-0.061248	0.577636	0.780574
D-DIMER (ng/ml)	100009278	0.0977708	0.364813	0.615118
D-DIMER (ng/ml)	100009329	0.189218	0.0692913	0.226757
D-DIMER (ng/ml)	100009331	0.0814973	0.557981	0.76763
D-DIMER (ng/ml)	100009332	0.0135227	0.905844	0.959679
D-DIMER (ng/ml)	100009343	-0.0334883	0.756756	0.887272
D-DIMER (ng/ml)	100009345	-0.0777801	0.583639	0.784489
D-DIMER (ng/ml)	100009394	0.142747	0.172258	0.400896
D-DIMER (ng/ml)	100009406	0.0967685	0.356138	0.607022
D-DIMER (ng/ml)	100009407	-0.00918904	0.935524	0.973039
D-DIMER (ng/ml)	100010850	0.086312	0.467791	0.701873
D-DIMER (ng/ml)	100010869	-0.0849264	0.450957	0.688893
D-DIMER (ng/ml)	100010895	-0.139024	0.191274	0.426912
D-DIMER (ng/ml)	100010896	0.00972833	0.926261	0.968947
D-DIMER (ng/ml)	100010901	0.0918596	0.381174	0.629973
D-DIMER (ng/ml)	100010918	0.26126	0.0277564	0.122393
D-DIMER (ng/ml)	100010919	0.312517	0.00450502	0.0326362
D-DIMER (ng/ml)	100010922	0.00568481	0.95687	0.982073
D-DIMER (ng/ml)	100010923	0.0150476	0.886165	0.950699
D-DIMER (ng/ml)	100010925	-0.0751155	0.636369	0.818407
D-DIMER (ng/ml)	100010930	0.162523	0.155124	0.376422
D-DIMER (ng/ml)	100010936	0.0951573	0.372313	0.621941
D-DIMER (ng/ml)	100010937	0.0698739	0.505705	0.730668
D-DIMER (ng/ml)	100010940	0.118431	0.351306	0.602558
D-DIMER (ng/ml)	100010941	0.0490354	0.642519	0.822184
D-DIMER (ng/ml)	100010942	0.0315425	0.764066	0.891114
D-DIMER (ng/ml)	100010955	0.278585	0.00685108	0.0446885
D-DIMER (ng/ml)	100015609	0.0766554	0.465198	0.699908
D-DIMER (ng/ml)	100015620	0.0475151	0.651069	0.827406
D-DIMER (ng/ml)	100015623	-0.115229	0.318317	0.571415
D-DIMER (ng/ml)	100015625	0.0335919	0.750571	0.884094
D-DIMER (ng/ml)	100015632	0.133904	0.208304	0.449023
D-DIMER (ng/ml)	100015637	-0.0636221	0.544604	0.758358
D-DIMER (ng/ml)	100015638	-0.0314455	0.764771	0.891458
D-DIMER (ng/ml)	100015640	-0.038377	0.795658	0.907284
D-DIMER (ng/ml)	100015641	0.0947964	0.418517	0.66253
D-DIMER (ng/ml)	100015643	0.0190398	0.85863	0.937857
D-DIMER (ng/ml)	100015681	-0.0504082	0.730871	0.873444
D-DIMER (ng/ml)	100015723	-0.0718538	0.537351	0.753368
D-DIMER (ng/ml)	100015727	0.0318107	0.821108	0.919885
D-DIMER (ng/ml)	100015731	0.162119	0.133557	0.343285
D-DIMER (ng/ml)	100015735	0.167427	0.132717	0.341932
D-DIMER (ng/ml)	100015737	0.0504347	0.714607	0.864461
D-DIMER (ng/ml)	100015744	-0.024883	0.841579	0.929715
D-DIMER (ng/ml)	100015745	0.144739	0.166287	0.392483
D-DIMER (ng/ml)	100015752	-0.0213453	0.889312	0.952152
D-DIMER (ng/ml)	100015760	-0.110087	0.318824	0.571845
D-DIMER (ng/ml)	100015786	0.171163	0.100912	0.288059
D-DIMER (ng/ml)	100015787	0.107437	0.305344	0.558478
D-DIMER (ng/ml)	100015788	0.14776	0.157524	0.379915
D-DIMER (ng/ml)	100015789	0.133839	0.200895	0.439566
D-DIMER (ng/ml)	100015790	0.128072	0.221169	0.465055
D-DIMER (ng/ml)	100015791	0.183913	0.0776154	0.243936
D-DIMER (ng/ml)	100015792	0.0568704	0.588191	0.78749
D-DIMER (ng/ml)	100015793	0.1521	0.147791	0.365305
D-DIMER (ng/ml)	100015831	-0.110115	0.29877	0.551861
D-DIMER (ng/ml)	100015834	-0.126931	0.225347	0.470158
D-DIMER (ng/ml)	100015835	-0.066845	0.52437	0.744282
D-DIMER (ng/ml)	100015836	0.053721	0.611035	0.802262
D-DIMER (ng/ml)	100015837	-0.254526	0.0138145	0.0748266
D-DIMER (ng/ml)	100015838	-0.0454385	0.672423	0.83995
D-DIMER (ng/ml)	100015839	-0.276278	0.00767968	0.0486901
D-DIMER (ng/ml)	100015840	-0.241401	0.0204399	0.0987964
D-DIMER (ng/ml)	100015850	-0.0165896	0.912864	0.962953
D-DIMER (ng/ml)	100015882	0.039346	0.708068	0.860655
D-DIMER (ng/ml)	100015962	-0.0248729	0.812922	0.915987
D-DIMER (ng/ml)	100015965	-0.0178983	0.887465	0.951295
D-DIMER (ng/ml)	100015966	0.124148	0.235764	0.482656
D-DIMER (ng/ml)	100015967	0.123812	0.237043	0.484181
D-DIMER (ng/ml)	100015968	0.0298042	0.776719	0.897649
D-DIMER (ng/ml)	100015971	-0.0373063	0.724043	0.869621
D-DIMER (ng/ml)	100016038	0.0220454	0.833864	0.926012
D-DIMER (ng/ml)	100016069	0.146437	0.170892	0.399056
D-DIMER (ng/ml)	100019794	0.203512	0.050397	0.183634
D-DIMER (ng/ml)	100019801	-0.0521695	0.689672	0.850058
D-DIMER (ng/ml)	100019831	-0.000750469	0.996333	0.998484
D-DIMER (ng/ml)	100019892	-0.118678	0.259852	0.510246
D-DIMER (ng/ml)	100019957	-0.00994947	0.928866	0.970176
D-DIMER (ng/ml)	100019968	-0.15587	0.13571	0.346722
D-DIMER (ng/ml)	100019972	0.0664048	0.527111	0.746184
D-DIMER (ng/ml)	100019975	-0.0020516	0.984428	0.99362
D-DIMER (ng/ml)	100019978	0.0226049	0.82971	0.924056
D-DIMER (ng/ml)	100019981	0.0156901	0.881991	0.948742
D-DIMER (ng/ml)	100019982	-0.104467	0.321673	0.574645
D-DIMER (ng/ml)	100019984	0.0232915	0.861	0.939043
D-DIMER (ng/ml)	100019986	0.00774116	0.956128	0.981721
D-DIMER (ng/ml)	100020004	-0.00261113	0.980182	0.991809
D-DIMER (ng/ml)	100020203	-0.0325258	0.793866	0.906395
D-DIMER (ng/ml)	100020204	-0.30616	0.00316306	0.0249364
D-DIMER (ng/ml)	100020205	0.0669196	0.523906	0.743931
D-DIMER (ng/ml)	100020208	0.0692182	0.512064	0.73519
D-DIMER (ng/ml)	100020211	0.251146	0.0151713	0.0800321
D-DIMER (ng/ml)	100020214	-0.0145954	0.893894	0.954218
D-DIMER (ng/ml)	100020217	-0.0960598	0.359688	0.610409
D-DIMER (ng/ml)	100020219	-0.0812584	0.438747	0.679216
D-DIMER (ng/ml)	100020241	-0.123783	0.237157	0.484313
D-DIMER (ng/ml)	100020259	0.195386	0.0649625	0.217355
D-DIMER (ng/ml)	100020261	0.0918617	0.394647	0.642012
D-DIMER (ng/ml)	100020262	0.226187	0.0310929	0.13241
D-DIMER (ng/ml)	100020276	0.0729476	0.487122	0.71681
D-DIMER (ng/ml)	100020343	0.123521	0.238155	0.485473
D-DIMER (ng/ml)	100020351	-0.205306	0.136408	0.347883
D-DIMER (ng/ml)	100020360	0.134164	0.271739	0.523196
D-DIMER (ng/ml)	100020361	-0.0720374	0.492587	0.720935
D-DIMER (ng/ml)	100020371	-0.122604	0.241687	0.489534
D-DIMER (ng/ml)	100020372	-0.0733803	0.484536	0.714798
D-DIMER (ng/ml)	100020377	0.258283	0.0151137	0.0798184
D-DIMER (ng/ml)	100020378	-0.0614811	0.560436	0.769215
D-DIMER (ng/ml)	100020409	0.0749992	0.474924	0.707558
D-DIMER (ng/ml)	100020414	-0.257696	0.0126386	0.0701695
D-DIMER (ng/ml)	100020417	0.000663973	0.99496	0.997944
D-DIMER (ng/ml)	100020419	-0.0987455	0.34635	0.597876
D-DIMER (ng/ml)	100020421	0.079783	0.487459	0.717078
D-DIMER (ng/ml)	100020423	-0.158434	0.131448	0.339982
D-DIMER (ng/ml)	100020425	-0.0575941	0.583444	0.784359
D-DIMER (ng/ml)	100020427	-0.0959673	0.370989	0.620757
D-DIMER (ng/ml)	100020478	0.0409575	0.696684	0.854097
D-DIMER (ng/ml)	100020479	-0.0675343	0.562147	0.770495
D-DIMER (ng/ml)	100020487	-0.00217843	0.983466	0.99321
D-DIMER (ng/ml)	100020488	-0.133372	0.313915	0.566955
D-DIMER (ng/ml)	100020493	-0.109143	0.445825	0.68475
D-DIMER (ng/ml)	100020496	-0.0733407	0.5433	0.757505
D-DIMER (ng/ml)	100020497	-0.134563	0.318295	0.571407
D-DIMER (ng/ml)	100020502	-0.052389	0.717857	0.86628
D-DIMER (ng/ml)	100020514	-0.0143379	0.913416	0.963136
D-DIMER (ng/ml)	100020515	-0.0866788	0.416595	0.660941
D-DIMER (ng/ml)	100020536	-0.069632	0.526577	0.745768
D-DIMER (ng/ml)	100020541	-0.132854	0.20426	0.443909
D-DIMER (ng/ml)	100020542	-0.134029	0.251624	0.500966
D-DIMER (ng/ml)	100020545	-0.103774	0.322223	0.575172
D-DIMER (ng/ml)	100020546	-0.0724652	0.494849	0.722618
D-DIMER (ng/ml)	100020549	-0.244966	0.100834	0.287923
D-DIMER (ng/ml)	100020550	0.0151595	0.885324	0.950353
D-DIMER (ng/ml)	100020578	-0.210542	0.0476548	0.17695
D-DIMER (ng/ml)	100020631	0.28841	0.0188528	0.0932937
D-DIMER (ng/ml)	100020819	0.0860405	0.412191	0.657218
D-DIMER (ng/ml)	100020822	0.0181334	0.868381	0.942353
D-DIMER (ng/ml)	100020823	0.0257657	0.811659	0.915356
D-DIMER (ng/ml)	100020825	-0.00143985	0.989071	0.995454
D-DIMER (ng/ml)	100020833	-0.133675	0.201453	0.44029
D-DIMER (ng/ml)	100020837	-0.176028	0.0914504	0.270952
D-DIMER (ng/ml)	100020848	-0.0352985	0.762103	0.890091
D-DIMER (ng/ml)	100020853	-0.00829826	0.961123	0.983932
D-DIMER (ng/ml)	100020866	0.00334432	0.977757	0.99082
D-DIMER (ng/ml)	100020893	0.117299	0.262813	0.513531
D-DIMER (ng/ml)	100020902	-0.195278	0.268395	0.519619
D-DIMER (ng/ml)	100020908	0.123975	0.337042	0.589218
D-DIMER (ng/ml)	100020912	-0.175805	0.297965	0.551046
D-DIMER (ng/ml)	100020973	-0.175527	0.266193	0.517153
D-DIMER (ng/ml)	100020975	0.218647	0.090473	0.269059
D-DIMER (ng/ml)	100021000	0.275288	0.00756963	0.0481662
D-DIMER (ng/ml)	100021093	0.048718	0.654077	0.829226
D-DIMER (ng/ml)	100021100	-0.00347555	0.97377	0.989114
D-DIMER (ng/ml)	100021103	-0.154751	0.138576	0.351282
D-DIMER (ng/ml)	100021104	-0.138964	0.184028	0.417235
D-DIMER (ng/ml)	100021105	-0.288105	0.00510322	0.035853
D-DIMER (ng/ml)	100021123	-0.156399	0.13437	0.344612
D-DIMER (ng/ml)	100021131	0.0256264	0.807363	0.913141
D-DIMER (ng/ml)	100021141	0.115561	0.270001	0.521327
D-DIMER (ng/ml)	100021162	0.138979	0.18398	0.41719
D-DIMER (ng/ml)	100021198	0.170257	0.117055	0.316208
D-DIMER (ng/ml)	100021208	-0.10388	0.40284	0.649232
D-DIMER (ng/ml)	100021220	0.153714	0.141272	0.355484
D-DIMER (ng/ml)	100021324	0.0690458	0.510774	0.734404
D-DIMER (ng/ml)	100021331	0.0466721	0.656866	0.830886
D-DIMER (ng/ml)	100021363	-0.0121476	0.911085	0.962081
D-DIMER (ng/ml)	100021372	-0.0633535	0.546307	0.759569
D-DIMER (ng/ml)	100021374	-0.0409354	0.706579	0.859879
D-DIMER (ng/ml)	100021467	-0.0672851	0.521636	0.742179
D-DIMER (ng/ml)	100021472	-0.0903929	0.431251	0.673122
D-DIMER (ng/ml)	100021478	0.0714198	0.51599	0.738078
D-DIMER (ng/ml)	100021502	0.0969867	0.389047	0.63696
D-DIMER (ng/ml)	100021530	-0.0609504	0.566018	0.773088
D-DIMER (ng/ml)	100021666	0.0271558	0.796109	0.907521
D-DIMER (ng/ml)	100021686	-0.146922	0.218118	0.461299
D-DIMER (ng/ml)	100021707	0.0179969	0.865545	0.941128
D-DIMER (ng/ml)	100021709	0.230599	0.0337337	0.140009
D-DIMER (ng/ml)	100021711	0.00546229	0.96043	0.983638
D-DIMER (ng/ml)	100021712	0.0849972	0.442052	0.681877
D-DIMER (ng/ml)	100021726	-0.180264	0.0947634	0.276976
D-DIMER (ng/ml)	100021727	-0.0609031	0.601234	0.795994
D-DIMER (ng/ml)	100021728	-0.0456607	0.669129	0.838069
D-DIMER (ng/ml)	100021760	0.0217097	0.836359	0.927217
D-DIMER (ng/ml)	100021784	-0.0235673	0.822576	0.920659
D-DIMER (ng/ml)	100021839	-0.0795863	0.480023	0.711396
D-DIMER (ng/ml)	100021990	0.0515437	0.623657	0.810396
D-DIMER (ng/ml)	100021991	0.0254816	0.840319	0.929114
D-DIMER (ng/ml)	100022003	-0.179952	0.08434	0.257269
D-DIMER (ng/ml)	100022004	-0.172902	0.0974467	0.2819
D-DIMER (ng/ml)	100022005	-0.22643	0.029072	0.126381
D-DIMER (ng/ml)	100022006	-0.212486	0.0408701	0.159448
D-DIMER (ng/ml)	100022007	-0.205168	0.0485129	0.179082
D-DIMER (ng/ml)	100022008	-0.249318	0.0159521	0.0829356
D-DIMER (ng/ml)	100022009	-0.2551	0.0135946	0.073961
D-DIMER (ng/ml)	100022013	0.0527523	0.615531	0.805166
D-DIMER (ng/ml)	100022014	-0.158451	0.129272	0.336428
D-DIMER (ng/ml)	100022015	-0.1482	0.158585	0.381428
D-DIMER (ng/ml)	100022041	-0.0639429	0.542573	0.756983
D-DIMER (ng/ml)	100022120	-0.0397638	0.70511	0.858946
D-DIMER (ng/ml)	100022127	-0.207633	0.0482808	0.178511
D-DIMER (ng/ml)	100022172	0.139064	0.193701	0.430213
D-DIMER (ng/ml)	IL8	0.270076	0.000226751	0.00303292
D-DIMER (ng/ml)	VEGFA	0.245252	0.000847055	0.00886554
D-DIMER (ng/ml)	CD8A	0.0813979	0.274672	0.526367
D-DIMER (ng/ml)	CDCP1	0.354133	9.36766e-07	2.68504e-05
D-DIMER (ng/ml)	CD244	-0.0593291	0.426277	0.66898
D-DIMER (ng/ml)	IL7	0.0613883	0.410369	0.655664
D-DIMER (ng/ml)	OPG	0.293576	5.76428e-05	0.000968291
D-DIMER (ng/ml)	LAP TGF-beta-1	0.100395	0.177503	0.408128
D-DIMER (ng/ml)	uPA	0.130462	0.0791878	0.247065
D-DIMER (ng/ml)	IL6	0.31129	2.3428e-05	0.000450641
D-DIMER (ng/ml)	IL-17C	0.150032	0.0432224	0.165646
D-DIMER (ng/ml)	MCP-1	0.33697	3.29662e-06	8.17858e-05
D-DIMER (ng/ml)	IL-17A	0.130094	0.0826118	0.253932
D-DIMER (ng/ml)	CXCL11	0.31606	1.38364e-05	0.000286174
D-DIMER (ng/ml)	AXIN1	-0.000530497	0.994329	0.997661
D-DIMER (ng/ml)	TRAIL	0.140316	0.0588543	0.203597
D-DIMER (ng/ml)	CXCL9	0.250311	0.000654337	0.00719616
D-DIMER (ng/ml)	CST5	0.130558	0.0789664	0.246602
D-DIMER (ng/ml)	OSM	0.073972	0.320992	0.573942
D-DIMER (ng/ml)	CXCL1	0.00594196	0.936548	0.973449
D-DIMER (ng/ml)	CCL4	0.115824	0.119462	0.320288
D-DIMER (ng/ml)	CD6	-0.0394558	0.596926	0.793244
D-DIMER (ng/ml)	SCF	-0.10596	0.15455	0.37556
D-DIMER (ng/ml)	IL18	0.0817194	0.272775	0.524284
D-DIMER (ng/ml)	SLAMF1	0.0933187	0.21148	0.452998
D-DIMER (ng/ml)	TGF-alpha	0.0618044	0.407198	0.652956
D-DIMER (ng/ml)	MCP-4	0.0706556	0.343224	0.595032
D-DIMER (ng/ml)	CCL11	0.111063	0.135537	0.346442
D-DIMER (ng/ml)	TNFSF14	0.0698186	0.348986	0.600368
D-DIMER (ng/ml)	FGF-23	0.0738379	0.332899	0.58512
D-DIMER (ng/ml)	MMP-1	0.124432	0.0942048	0.275962
D-DIMER (ng/ml)	LIF-R	0.062938	0.398632	0.645529
D-DIMER (ng/ml)	FGF-21	0.0417371	0.57587	0.779492
D-DIMER (ng/ml)	CCL19	0.0941119	0.206338	0.446448
D-DIMER (ng/ml)	IL-15RA	0.0793677	0.292296	0.5452
D-DIMER (ng/ml)	IL-10RB	0.14199	0.0558696	0.196665
D-DIMER (ng/ml)	IL-18R1	0.268489	0.000247648	0.00326062
D-DIMER (ng/ml)	PD-L1	0.27081	0.000217654	0.0029339
D-DIMER (ng/ml)	CXCL5	-0.114884	0.122514	0.325408
D-DIMER (ng/ml)	TRANCE	-0.110181	0.138688	0.351441
D-DIMER (ng/ml)	HGF	0.163509	0.0274169	0.121342
D-DIMER (ng/ml)	IL-12B	0.117928	0.112851	0.309091
D-DIMER (ng/ml)	MMP-10	0.0918924	0.21729	0.460293
D-DIMER (ng/ml)	IL10	0.235798	0.0013531	0.012852
D-DIMER (ng/ml)	TNF	0.2752	0.000169954	0.00239039
D-DIMER (ng/ml)	CCL23	0.215467	0.00348718	0.0268701
D-DIMER (ng/ml)	CD5	0.0404422	0.587779	0.787226
D-DIMER (ng/ml)	CCL3	0.276432	0.000158444	0.00225704
D-DIMER (ng/ml)	Flt3L	0.227965	0.00196754	0.0172585
D-DIMER (ng/ml)	CXCL6	-0.0117794	0.874596	0.945305
D-DIMER (ng/ml)	CXCL10	0.282472	0.000111783	0.00168855
D-DIMER (ng/ml)	4E-BP1	0.0869875	0.242946	0.490972
D-DIMER (ng/ml)	SIRT2	0.0765369	0.304453	0.557616
D-DIMER (ng/ml)	CCL28	0.0450365	0.546046	0.759385
D-DIMER (ng/ml)	DNER	-0.180034	0.0150175	0.0794566
D-DIMER (ng/ml)	EN-RAGE	-0.0647296	0.385316	0.633624
D-DIMER (ng/ml)	CD40	0.0282616	0.704896	0.858794
D-DIMER (ng/ml)	IFN-gamma	0.225865	0.0021708	0.0186392
D-DIMER (ng/ml)	FGF-19	-0.0714369	0.337901	0.590058
D-DIMER (ng/ml)	MCP-2	0.178393	0.0159773	0.0830386
D-DIMER (ng/ml)	CASP-8	0.0395146	0.596379	0.79293
D-DIMER (ng/ml)	CCL25	-0.04981	0.504288	0.729674
D-DIMER (ng/ml)	CX3CL1	0.208599	0.00471455	0.0337747
D-DIMER (ng/ml)	TNFRSF9	0.0362161	0.62741	0.812743
D-DIMER (ng/ml)	NT-3	-0.00347022	0.963228	0.984735
D-DIMER (ng/ml)	TWEAK	-0.151767	0.0408349	0.159365
D-DIMER (ng/ml)	CCL20	-0.0686481	0.357145	0.607954
D-DIMER (ng/ml)	ST1A1	-0.182661	0.0135849	0.0739177
D-DIMER (ng/ml)	STAMBP	0.00461224	0.950727	0.979454
D-DIMER (ng/ml)	ADA	0.0636228	0.39351	0.641013
D-DIMER (ng/ml)	TNFB	0.0913559	0.219998	0.463596
D-DIMER (ng/ml)	CSF-1	0.270881	0.000216796	0.00292472
D-DIMER (ng/ml)	Hemoglobin (g/dL)	-0.0394129	0.59529	0.792227
D-DIMER (ng/ml)	White Blood Cell (cells/nl)	-0.158799	0.0313142	0.133074
D-DIMER (ng/ml)	Neutrophil (cells/nl)	-0.152129	0.039252	0.155173
D-DIMER (ng/ml)	Lymphocyte (cells/nl)	-0.10398	0.160127	0.383694
D-DIMER (ng/ml)	Platelet (cells/nl)	-0.0552606	0.45624	0.693094
D-DIMER (ng/ml)	Creatinine (mg/dL)	-0.065642	0.374684	0.624108
D-DIMER (ng/ml)	Aspartate transaminase (U/L)	0.117066	0.112527	0.308543
D-DIMER (ng/ml)	Alanine aminotransferase (U/L)	0.0803436	0.276974	0.528886
D-DIMER (ng/ml)	Lactate dehydrogenase (U/L)	0.178142	0.0152658	0.0804
D-DIMER (ng/ml)	Triglyceride (mg/dL)	0.121123	0.102403	0.290774
Ferritin (ug/L)	35	-0.0930803	0.393985	0.641455
Ferritin (ug/L)	50	0.157796	0.135215	0.345977
Ferritin (ug/L)	55	-0.0427777	0.687231	0.848649
Ferritin (ug/L)	62	0.0307255	0.793566	0.906261
Ferritin (ug/L)	93	0.393997	0.000111516	0.00168512
Ferritin (ug/L)	98	0.135906	0.198965	0.437076
Ferritin (ug/L)	111	0.336783	0.00109773	0.0108969
Ferritin (ug/L)	112	-0.06126	0.564043	0.771667
Ferritin (ug/L)	117	-0.0777938	0.561615	0.770118
Ferritin (ug/L)	132	0.0134974	0.898954	0.95652
Ferritin (ug/L)	136	-0.166095	0.117681	0.317224
Ferritin (ug/L)	143	-0.0461289	0.671373	0.839313
Ferritin (ug/L)	144	0.140481	0.219915	0.463507
Ferritin (ug/L)	158	-0.0475237	0.654635	0.829559
Ferritin (ug/L)	171	0.03667	0.730027	0.872971
Ferritin (ug/L)	179	-0.17365	0.128397	0.335009
Ferritin (ug/L)	180	-0.0466477	0.660604	0.833162
Ferritin (ug/L)	181	-0.036893	0.728449	0.872159
Ferritin (ug/L)	182	0.134815	0.202628	0.441865
Ferritin (ug/L)	189	0.255814	0.0143872	0.0770586
Ferritin (ug/L)	192	-0.0304986	0.774125	0.896392
Ferritin (ug/L)	194	0.0353402	0.739461	0.878106
Ferritin (ug/L)	197	0.207236	0.0500114	0.18271
Ferritin (ug/L)	207	0.116994	0.269412	0.520726
Ferritin (ug/L)	208	0.0439928	0.734222	0.875295
Ferritin (ug/L)	209	0.0264773	0.803261	0.91099
Ferritin (ug/L)	212	0.129866	0.227839	0.473246
Ferritin (ug/L)	213	0.149443	0.157408	0.379742
Ferritin (ug/L)	229	0.0469105	0.658811	0.832072
Ferritin (ug/L)	231	0.0020067	0.984938	0.993846
Ferritin (ug/L)	234	0.16619	0.115395	0.313389
Ferritin (ug/L)	235	0.280852	0.00733266	0.0470402
Ferritin (ug/L)	240	0.198607	0.0591269	0.204214
Ferritin (ug/L)	241	0.107602	0.315533	0.568605
Ferritin (ug/L)	244	0.152384	0.153982	0.374705
Ferritin (ug/L)	250	0.293742	0.00471312	0.0337679
Ferritin (ug/L)	252	-0.0498011	0.639215	0.820158
Ferritin (ug/L)	254	0.0279584	0.792496	0.905774
Ferritin (ug/L)	266	0.0738656	0.486527	0.716334
Ferritin (ug/L)	267	0.0619528	0.559636	0.768696
Ferritin (ug/L)	272	-0.0720792	0.54738	0.76031
Ferritin (ug/L)	273	0.0147838	0.890005	0.952505
Ferritin (ug/L)	275	0.510155	2.39737e-07	7.96241e-06
Ferritin (ug/L)	278	-0.0272736	0.797469	0.908217
Ferritin (ug/L)	279	0.180794	0.086348	0.261184
Ferritin (ug/L)	297	-0.0759997	0.473988	0.706808
Ferritin (ug/L)	302	0.170801	0.11587	0.314205
Ferritin (ug/L)	310	0.313738	0.00245898	0.0205313
Ferritin (ug/L)	313	-0.0719305	0.498047	0.724931
Ferritin (ug/L)	327	0.0630759	0.575877	0.779494
Ferritin (ug/L)	330	-0.0825055	0.436864	0.677782
Ferritin (ug/L)	331	0.366708	0.000349947	0.00432594
Ferritin (ug/L)	338	-0.105957	0.3175	0.570618
Ferritin (ug/L)	339	0.11539	0.281568	0.533771
Ferritin (ug/L)	340	-0.395017	0.000106644	0.00162432
Ferritin (ug/L)	342	-0.14969	0.156715	0.378721
Ferritin (ug/L)	344	0.0232602	0.826767	0.922552
Ferritin (ug/L)	355	-0.216994	0.0388226	0.154034
Ferritin (ug/L)	356	-0.0395606	0.70966	0.861568
Ferritin (ug/L)	358	-0.0973704	0.361244	0.611849
Ferritin (ug/L)	361	0.110828	0.340538	0.592547
Ferritin (ug/L)	362	-0.120535	0.268956	0.520202
Ferritin (ug/L)	363	0.176828	0.0935902	0.274866
Ferritin (ug/L)	376	0.164939	0.118196	0.318119
Ferritin (ug/L)	381	0.464335	3.54822e-06	8.73176e-05
Ferritin (ug/L)	391	-0.0182992	0.863308	0.940091
Ferritin (ug/L)	397	0.195008	0.0639731	0.215215
Ferritin (ug/L)	407	-0.126637	0.231633	0.477839
Ferritin (ug/L)	409	-0.120083	0.256881	0.50688
Ferritin (ug/L)	415	-0.116978	0.272199	0.523646
Ferritin (ug/L)	418	0.0824893	0.447508	0.68613
Ferritin (ug/L)	424	0.0385015	0.717099	0.865823
Ferritin (ug/L)	432	-0.00543279	0.959469	0.983214
Ferritin (ug/L)	439	0.0627491	0.55459	0.765314
Ferritin (ug/L)	444	-0.170012	0.107149	0.299078
Ferritin (ug/L)	445	-0.0637365	0.548364	0.760963
Ferritin (ug/L)	452	-0.0736904	0.487564	0.717165
Ferritin (ug/L)	460	0.293742	0.00471312	0.0337679
Ferritin (ug/L)	461	-0.0672801	0.526304	0.745571
Ferritin (ug/L)	466	0.0116558	0.913175	0.963064
Ferritin (ug/L)	480	-0.00298616	0.977588	0.990749
Ferritin (ug/L)	482	0.174941	0.0972009	0.281466
Ferritin (ug/L)	491	0.092404	0.394634	0.641999
Ferritin (ug/L)	498	0.327498	0.00153063	0.014168
Ferritin (ug/L)	500	0.229579	0.03455	0.142352
Ferritin (ug/L)	501	0.0707679	0.505036	0.730184
Ferritin (ug/L)	503	-0.422887	2.96671e-05	0.00055023
Ferritin (ug/L)	504	-0.201441	0.0569241	0.199165
Ferritin (ug/L)	512	-0.0613476	0.563485	0.771305
Ferritin (ug/L)	519	-0.0299492	0.778089	0.898311
Ferritin (ug/L)	533	0.24168	0.021003	0.10073
Ferritin (ug/L)	535	-0.0571351	0.590619	0.789138
Ferritin (ug/L)	537	0.0494906	0.641309	0.821488
Ferritin (ug/L)	561	0.392779	0.000117612	0.00176283
Ferritin (ug/L)	563	-0.156809	0.137707	0.349956
Ferritin (ug/L)	564	-0.419201	3.53692e-05	0.000638902
Ferritin (ug/L)	565	0.0533845	0.615263	0.804997
Ferritin (ug/L)	566	0.158999	0.132227	0.341194
Ferritin (ug/L)	572	0.180858	0.0862354	0.26097
Ferritin (ug/L)	796	0.0605592	0.570711	0.776123
Ferritin (ug/L)	798	0.167404	0.162893	0.387684
Ferritin (ug/L)	799	0.0330468	0.755821	0.886754
Ferritin (ug/L)	800	0.0660697	0.533789	0.750852
Ferritin (ug/L)	803	0.370124	0.000304921	0.00386705
Ferritin (ug/L)	806	0.20114	0.0559003	0.196742
Ferritin (ug/L)	811	-0.00553434	0.958477	0.982789
Ferritin (ug/L)	815	0.107693	0.309591	0.562593
Ferritin (ug/L)	821	0.206785	0.0492237	0.18085
Ferritin (ug/L)	823	-0.104691	0.32335	0.576248
Ferritin (ug/L)	825	0.134798	0.207864	0.448426
Ferritin (ug/L)	826	0.221275	0.065639	0.218813
Ferritin (ug/L)	827	0.231108	0.0391535	0.154908
Ferritin (ug/L)	828	0.0194281	0.866813	0.941705
Ferritin (ug/L)	849	0.228721	0.0301334	0.129553
Ferritin (ug/L)	878	-0.000883902	0.993365	0.997233
Ferritin (ug/L)	880	0.148167	0.16341	0.388402
Ferritin (ug/L)	881	0.271661	0.00919187	0.0555836
Ferritin (ug/L)	888	-0.0908986	0.391497	0.639164
Ferritin (ug/L)	891	0.0785717	0.459111	0.695316
Ferritin (ug/L)	892	0.0726711	0.493621	0.721704
Ferritin (ug/L)	893	0.0525962	0.6205	0.808328
Ferritin (ug/L)	913	-0.00379043	0.971555	0.988152
Ferritin (ug/L)	917	-0.254636	0.0148596	0.0788649
Ferritin (ug/L)	922	0.0942273	0.441225	0.681236
Ferritin (ug/L)	923	0.064303	0.594199	0.791575
Ferritin (ug/L)	925	0.0287945	0.786436	0.902691
Ferritin (ug/L)	926	-0.11052	0.296988	0.550015
Ferritin (ug/L)	932	-0.111957	0.293454	0.546361
Ferritin (ug/L)	935	-0.126089	0.281064	0.533237
Ferritin (ug/L)	980	0.0394491	0.710442	0.862015
Ferritin (ug/L)	1001	-0.116157	0.272873	0.524415
Ferritin (ug/L)	1002	0.202342	0.0544195	0.193275
Ferritin (ug/L)	1004	0.211133	0.0445427	0.169059
Ferritin (ug/L)	1021	-0.113673	0.283332	0.535691
Ferritin (ug/L)	1022	0.339788	0.00105096	0.0105221
Ferritin (ug/L)	1023	0.15016	0.155404	0.376803
Ferritin (ug/L)	1024	0.437197	1.47023e-05	0.000301298
Ferritin (ug/L)	1025	0.0999526	0.34585	0.597435
Ferritin (ug/L)	1026	-0.0449994	0.671896	0.839629
Ferritin (ug/L)	1052	-0.0440279	0.678585	0.843522
Ferritin (ug/L)	1053	0.393376	0.000114586	0.00172475
Ferritin (ug/L)	1082	0.123531	0.243373	0.491447
Ferritin (ug/L)	1083	-0.211914	0.0437429	0.166988
Ferritin (ug/L)	1084	0.144355	0.172196	0.400815
Ferritin (ug/L)	1087	-0.0379521	0.720969	0.867908
Ferritin (ug/L)	1090	0.193304	0.0663774	0.220436
Ferritin (ug/L)	1094	0.00657751	0.950659	0.979421
Ferritin (ug/L)	1102	0.180173	0.087452	0.263288
Ferritin (ug/L)	1105	-0.00676862	0.949228	0.978819
Ferritin (ug/L)	1110	0.183262	0.0820693	0.252851
Ferritin (ug/L)	1111	0.0705131	0.506575	0.73131
Ferritin (ug/L)	1113	0.0612361	0.564195	0.771773
Ferritin (ug/L)	1114	-0.211324	0.0443457	0.168551
Ferritin (ug/L)	1124	-0.17334	0.100348	0.287042
Ferritin (ug/L)	1125	0.109283	0.367821	0.617862
Ferritin (ug/L)	1128	0.117806	0.266078	0.517021
Ferritin (ug/L)	1134	0.541784	2.92441e-08	1.18911e-06
Ferritin (ug/L)	1135	0.15094	0.153243	0.373608
Ferritin (ug/L)	1136	0.0299712	0.780388	0.899564
Ferritin (ug/L)	1137	-0.0249165	0.814644	0.916777
Ferritin (ug/L)	1140	-0.361397	0.000432212	0.00513865
Ferritin (ug/L)	1143	0.0947288	0.371764	0.621428
Ferritin (ug/L)	1162	-0.0816136	0.441854	0.681718
Ferritin (ug/L)	1215	0.259026	0.0173503	0.0880089
Ferritin (ug/L)	1221	-0.221206	0.0351016	0.143897
Ferritin (ug/L)	1224	-0.00508841	0.96182	0.984193
Ferritin (ug/L)	1231	-0.0330468	0.755821	0.886754
Ferritin (ug/L)	1235	0.0716359	0.499813	0.726275
Ferritin (ug/L)	1239	0.0642621	0.545064	0.758719
Ferritin (ug/L)	1242	0.312424	0.00256991	0.0212396
Ferritin (ug/L)	1254	0.0331583	0.755023	0.886377
Ferritin (ug/L)	1256	0.218157	0.0377642	0.151201
Ferritin (ug/L)	1258	0.260785	0.0187013	0.0927688
Ferritin (ug/L)	1268	0.403219	7.40424e-05	0.00119558
Ferritin (ug/L)	1342	-0.0381193	0.719791	0.867298
Ferritin (ug/L)	1442	0.343941	0.000843556	0.00883581
Ferritin (ug/L)	1488	0.00880812	0.946746	0.977771
Ferritin (ug/L)	1489	0.116874	0.269905	0.521206
Ferritin (ug/L)	1518	0.193774	0.0657073	0.218977
Ferritin (ug/L)	1526	0.258474	0.0133689	0.073074
Ferritin (ug/L)	1528	0.0732521	0.492625	0.720969
Ferritin (ug/L)	1537	-0.0618333	0.560394	0.769184
Ferritin (ug/L)	1538	0.145159	0.169793	0.397582
Ferritin (ug/L)	1539	0.204755	0.0515449	0.186453
Ferritin (ug/L)	1547	0.250407	0.0166665	0.0855536
Ferritin (ug/L)	1628	-0.0514966	0.635717	0.818011
Ferritin (ug/L)	1629	-0.0271117	0.810131	0.91457
Ferritin (ug/L)	1648	-0.114007	0.281909	0.534122
Ferritin (ug/L)	1869	0.0389844	0.715255	0.864812
Ferritin (ug/L)	2029	0.164597	0.118972	0.31945
Ferritin (ug/L)	2050	0.0842016	0.427464	0.669959
Ferritin (ug/L)	2051	0.0507965	0.632523	0.815989
Ferritin (ug/L)	2054	-0.0216914	0.838286	0.928142
Ferritin (ug/L)	100000007	0.19203	0.0682224	0.22444
Ferritin (ug/L)	100000008	0.148591	0.159816	0.383228
Ferritin (ug/L)	100000010	-0.0457466	0.673942	0.840831
Ferritin (ug/L)	100000011	0.125256	0.301523	0.554636
Ferritin (ug/L)	100000014	0.007334	0.944993	0.976992
Ferritin (ug/L)	100000015	0.224592	0.0343482	0.141795
Ferritin (ug/L)	100000016	0.233071	0.0456698	0.171935
Ferritin (ug/L)	100000036	0.202445	0.0542935	0.192983
Ferritin (ug/L)	100000039	-0.122233	0.248399	0.497325
Ferritin (ug/L)	100000042	0.176733	0.0937704	0.275194
Ferritin (ug/L)	100000054	-0.057382	0.589012	0.788079
Ferritin (ug/L)	100000096	0.206413	0.0509489	0.185019
Ferritin (ug/L)	100000257	0.287547	0.0057145	0.0390472
Ferritin (ug/L)	100000258	0.111145	0.477983	0.709908
Ferritin (ug/L)	100000263	0.155463	0.14116	0.355305
Ferritin (ug/L)	100000265	0.231375	0.0273347	0.121082
Ferritin (ug/L)	100000269	-0.0682755	0.520189	0.741093
Ferritin (ug/L)	100000276	-0.00677658	0.949168	0.978794
Ferritin (ug/L)	100000282	0.0154723	0.884265	0.94984
Ferritin (ug/L)	100000285	0.0699745	0.579657	0.78187
Ferritin (ug/L)	100000295	0.0671537	0.613312	0.803672
Ferritin (ug/L)	100000406	0.150526	0.154387	0.37531
Ferritin (ug/L)	100000409	0.16861	0.132402	0.341467
Ferritin (ug/L)	100000436	0.00492037	0.96947	0.987299
Ferritin (ug/L)	100000437	0.205033	0.0512211	0.185692
Ferritin (ug/L)	100000442	0.112171	0.292526	0.545455
Ferritin (ug/L)	100000445	0.0137204	0.897294	0.955779
Ferritin (ug/L)	100000453	0.142661	0.187449	0.421876
Ferritin (ug/L)	100000463	0.174336	0.0983817	0.283585
Ferritin (ug/L)	100000467	0.0772976	0.466448	0.700837
Ferritin (ug/L)	100000487	0.0976257	0.518634	0.740019
Ferritin (ug/L)	100000491	0.431957	1.9082e-05	0.000377253
Ferritin (ug/L)	100000551	0.295478	0.00446211	0.0323976
Ferritin (ug/L)	100000580	0.236432	0.02405	0.110798
Ferritin (ug/L)	100000616	0.121612	0.250829	0.500061
Ferritin (ug/L)	100000626	-0.190604	0.0703354	0.228911
Ferritin (ug/L)	100000630	-0.0194089	0.860894	0.938997
Ferritin (ug/L)	100000639	-0.0671288	0.527237	0.746257
Ferritin (ug/L)	100000656	0.215194	0.0405099	0.158562
Ferritin (ug/L)	100000657	0.206546	0.0494922	0.181487
Ferritin (ug/L)	100000665	0.0292484	0.783152	0.900995
Ferritin (ug/L)	100000672	0.210138	0.0455804	0.171701
Ferritin (ug/L)	100000706	0.187749	0.0763879	0.241428
Ferritin (ug/L)	100000707	0.169273	0.110724	0.305385
Ferritin (ug/L)	100000708	0.204412	0.0519451	0.187409
Ferritin (ug/L)	100000711	0.0340048	0.786348	0.902639
Ferritin (ug/L)	100000715	0.304913	0.00595743	0.0402555
Ferritin (ug/L)	100000743	0.12209	0.248958	0.497977
Ferritin (ug/L)	100000765	0.17119	0.244673	0.493035
Ferritin (ug/L)	100000773	0.125952	0.234187	0.480809
Ferritin (ug/L)	100000774	0.27835	0.00754913	0.04807
Ferritin (ug/L)	100000776	0.100661	0.342423	0.59426
Ferritin (ug/L)	100000781	0.290812	0.00516547	0.0361916
Ferritin (ug/L)	100000784	0.136746	0.229476	0.475285
Ferritin (ug/L)	100000787	-0.162523	0.125901	0.330943
Ferritin (ug/L)	100000792	0.138629	0.190028	0.425238
Ferritin (ug/L)	100000802	0.116046	0.273337	0.524914
Ferritin (ug/L)	100000808	0.0703749	0.556916	0.766924
Ferritin (ug/L)	100000827	0.241528	0.0210859	0.101024
Ferritin (ug/L)	100000840	-0.00500513	0.962871	0.984584
Ferritin (ug/L)	100000841	-0.209732	0.0460095	0.172819
Ferritin (ug/L)	100000846	0.330475	0.00156159	0.0143989
Ferritin (ug/L)	100000856	-0.000453896	0.996593	0.998592
Ferritin (ug/L)	100000863	0.157128	0.136899	0.348649
Ferritin (ug/L)	100000900	-0.00504859	0.962119	0.984282
Ferritin (ug/L)	100000924	0.30892	0.00288807	0.0232561
Ferritin (ug/L)	100000936	0.253035	0.0155225	0.0813399
Ferritin (ug/L)	100000943	-0.036414	0.778724	0.898629
Ferritin (ug/L)	100000961	-0.0455568	0.668069	0.837483
Ferritin (ug/L)	100000963	0.351395	0.000636982	0.00704718
Ferritin (ug/L)	100000997	0.0126294	0.905421	0.959514
Ferritin (ug/L)	100001002	0.0976115	0.357321	0.608119
Ferritin (ug/L)	100001006	-0.217305	0.0385375	0.153251
Ferritin (ug/L)	100001007	0.122225	0.24843	0.497362
Ferritin (ug/L)	100001022	-0.188749	0.0731646	0.234842
Ferritin (ug/L)	100001026	0.137386	0.243104	0.491157
Ferritin (ug/L)	100001034	0.16869	0.109947	0.304056
Ferritin (ug/L)	100001040	0.192022	0.0682341	0.224464
Ferritin (ug/L)	100001048	-0.0182803	0.86654	0.941564
Ferritin (ug/L)	100001051	0.324822	0.00168132	0.0152592
Ferritin (ug/L)	100001054	0.168371	0.11063	0.30522
Ferritin (ug/L)	100001055	0.262313	0.0125024	0.0696313
Ferritin (ug/L)	100001064	0.0518178	0.661053	0.833384
Ferritin (ug/L)	100001073	0.225833	0.0313644	0.133205
Ferritin (ug/L)	100001083	-0.101442	0.338675	0.590739
Ferritin (ug/L)	100001086	-0.00786746	0.94733	0.97802
Ferritin (ug/L)	100001092	0.0820596	0.439355	0.679727
Ferritin (ug/L)	100001102	-0.0637843	0.548064	0.760781
Ferritin (ug/L)	100001104	0.0928814	0.381205	0.629993
Ferritin (ug/L)	100001106	0.0884038	0.432567	0.674247
Ferritin (ug/L)	100001108	-0.0763883	0.474238	0.706988
Ferritin (ug/L)	100001112	0.0039895	0.970061	0.987564
Ferritin (ug/L)	100001121	0.343886	0.000845308	0.00885111
Ferritin (ug/L)	100001125	0.119753	0.370579	0.620414
Ferritin (ug/L)	100001126	0.309111	0.00286985	0.0231438
Ferritin (ug/L)	100001145	-0.00397135	0.970707	0.987862
Ferritin (ug/L)	100001148	0.0174066	0.887959	0.951541
Ferritin (ug/L)	100001149	0.157311	0.242542	0.49054
Ferritin (ug/L)	100001150	-0.128906	0.242557	0.490548
Ferritin (ug/L)	100001151	-0.0708692	0.628466	0.813374
Ferritin (ug/L)	100001162	0.238478	0.0228196	0.106799
Ferritin (ug/L)	100001167	0.0626695	0.555094	0.765682
Ferritin (ug/L)	100001170	0.322624	0.001815	0.0162138
Ferritin (ug/L)	100001178	0.203847	0.0526114	0.188983
Ferritin (ug/L)	100001181	0.041408	0.705026	0.858892
Ferritin (ug/L)	100001182	0.0174392	0.869675	0.942943
Ferritin (ug/L)	100001193	0.0678932	0.522533	0.742875
Ferritin (ug/L)	100001195	0.12386	0.250254	0.499413
Ferritin (ug/L)	100001197	0.172496	0.10204	0.290149
Ferritin (ug/L)	100001198	-0.091464	0.388545	0.63652
Ferritin (ug/L)	100001207	0.00374608	0.973021	0.988805
Ferritin (ug/L)	100001208	0.130576	0.222591	0.466818
Ferritin (ug/L)	100001211	0.0772444	0.469285	0.703074
Ferritin (ug/L)	100001212	0.125673	0.235232	0.48199
Ferritin (ug/L)	100001229	-0.11007	0.39441	0.641811
Ferritin (ug/L)	100001232	-0.120199	0.27908	0.531049
Ferritin (ug/L)	100001247	0.234178	0.0254698	0.115377
Ferritin (ug/L)	100001251	0.139951	0.185797	0.41967
Ferritin (ug/L)	100001253	0.108999	0.303726	0.556873
Ferritin (ug/L)	100001254	-0.0525962	0.6205	0.808328
Ferritin (ug/L)	100001256	0.365633	0.000365333	0.00448015
Ferritin (ug/L)	100001257	0.294163	0.00894501	0.0544834
Ferritin (ug/L)	100001263	0.00379043	0.971555	0.988152
Ferritin (ug/L)	100001266	-0.0486863	0.646745	0.824704
Ferritin (ug/L)	100001267	-0.0798519	0.467558	0.701671
Ferritin (ug/L)	100001270	0.285015	0.00617533	0.0413555
Ferritin (ug/L)	100001271	-0.122162	0.248679	0.497656
Ferritin (ug/L)	100001272	-0.119876	0.257708	0.507821
Ferritin (ug/L)	100001274	0.123237	0.244508	0.492826
Ferritin (ug/L)	100001276	0.100932	0.34112	0.593113
Ferritin (ug/L)	100001277	0.0332061	0.754681	0.886219
Ferritin (ug/L)	100001278	0.00259597	0.980516	0.991957
Ferritin (ug/L)	100001279	0.00140381	0.990595	0.996046
Ferritin (ug/L)	100001287	0.266588	0.010639	0.061883
Ferritin (ug/L)	100001293	-0.041956	0.694587	0.852854
Ferritin (ug/L)	100001294	-0.253489	0.015332	0.0806365
Ferritin (ug/L)	100001295	0.103116	0.333468	0.58572
Ferritin (ug/L)	100001296	0.161141	0.127028	0.332799
Ferritin (ug/L)	100001300	0.172186	0.102668	0.291211
Ferritin (ug/L)	100001310	0.0156144	0.90097	0.957395
Ferritin (ug/L)	100001313	-0.040341	0.704195	0.85839
Ferritin (ug/L)	100001314	-0.414088	4.49813e-05	0.000783467
Ferritin (ug/L)	100001315	0.189864	0.0714539	0.231287
Ferritin (ug/L)	100001320	0.316835	0.00221429	0.0189298
Ferritin (ug/L)	100001322	0.220534	0.132006	0.340881
Ferritin (ug/L)	100001323	0.339456	0.00377877	0.0285525
Ferritin (ug/L)	100001324	0.240332	0.0800307	0.248721
Ferritin (ug/L)	100001334	0.0794365	0.522829	0.743104
Ferritin (ug/L)	100001335	0.0119685	0.910349	0.961747
Ferritin (ug/L)	100001337	-0.0906358	0.392873	0.640438
Ferritin (ug/L)	100001359	-0.134696	0.203032	0.442356
Ferritin (ug/L)	100001386	0.240621	0.0231226	0.107783
Ferritin (ug/L)	100001391	-0.0585287	0.581577	0.783072
Ferritin (ug/L)	100001392	0.310433	0.00274659	0.0223651
Ferritin (ug/L)	100001393	0.366485	0.000353088	0.00435626
Ferritin (ug/L)	100001395	-0.145366	0.169178	0.396679
Ferritin (ug/L)	100001396	-0.0112221	0.921807	0.96693
Ferritin (ug/L)	100001397	0.147485	0.200538	0.439071
Ferritin (ug/L)	100001398	-0.23886	0.109891	0.303949
Ferritin (ug/L)	100001399	0.211928	0.0487714	0.179687
Ferritin (ug/L)	100001400	0.16427	0.119716	0.320739
Ferritin (ug/L)	100001402	0.101486	0.413828	0.658651
Ferritin (ug/L)	100001403	0.0561272	0.603481	0.797449
Ferritin (ug/L)	100001404	-0.133612	0.34501	0.596711
Ferritin (ug/L)	100001405	0.0225777	0.834608	0.926389
Ferritin (ug/L)	100001409	0.346905	0.00106702	0.0106457
Ferritin (ug/L)	100001412	0.30939	0.00284345	0.022981
Ferritin (ug/L)	100001413	0.16585	0.120354	0.321795
Ferritin (ug/L)	100001415	0.333144	0.00125203	0.0120854
Ferritin (ug/L)	100001416	0.402598	7.61422e-05	0.00122344
Ferritin (ug/L)	100001417	0.179313	0.088999	0.266232
Ferritin (ug/L)	100001423	0.100614	0.342654	0.59448
Ferritin (ug/L)	100001425	0.0696292	0.51193	0.73513
Ferritin (ug/L)	100001426	0.280389	0.0077815	0.0491713
Ferritin (ug/L)	100001433	0.144082	0.223927	0.468488
Ferritin (ug/L)	100001437	-0.368205	0.000329512	0.00411732
Ferritin (ug/L)	100001445	-0.140748	0.204384	0.444067
Ferritin (ug/L)	100001446	-0.0497613	0.639484	0.82029
Ferritin (ug/L)	100001452	0.013455	0.900983	0.957395
Ferritin (ug/L)	100001454	0.0419944	0.709715	0.861595
Ferritin (ug/L)	100001456	0.0941475	0.374719	0.624136
Ferritin (ug/L)	100001461	-0.0106307	0.920335	0.966325
Ferritin (ug/L)	100001462	0.145492	0.171232	0.399548
Ferritin (ug/L)	100001466	0.316908	0.00897751	0.0546384
Ferritin (ug/L)	100001467	0.0467862	0.724932	0.87013
Ferritin (ug/L)	100001468	0.273755	0.00864669	0.0531574
Ferritin (ug/L)	100001485	0.344252	0.000833855	0.00875439
Ferritin (ug/L)	100001501	-0.0448879	0.672662	0.840056
Ferritin (ug/L)	100001509	0.391334	0.000136789	0.00199893
Ferritin (ug/L)	100001510	0.0828081	0.435179	0.676402
Ferritin (ug/L)	100001511	-0.123507	0.243465	0.49154
Ferritin (ug/L)	100001526	0.135036	0.272236	0.523705
Ferritin (ug/L)	100001540	0.554414	1.18632e-08	5.21826e-07
Ferritin (ug/L)	100001541	0.300567	0.00379352	0.0286335
Ferritin (ug/L)	100001550	0.169096	0.109081	0.302543
Ferritin (ug/L)	100001551	-0.00670492	0.949705	0.979031
Ferritin (ug/L)	100001562	0.0207199	0.845437	0.931502
Ferritin (ug/L)	100001567	0.10645	0.315238	0.568307
Ferritin (ug/L)	100001569	-0.0254261	0.810923	0.914955
Ferritin (ug/L)	100001570	-0.0828161	0.435134	0.676356
Ferritin (ug/L)	100001571	0.00308968	0.976812	0.990448
Ferritin (ug/L)	100001577	0.0619764	0.589858	0.788657
Ferritin (ug/L)	100001579	0.113888	0.282417	0.534689
Ferritin (ug/L)	100001580	-0.00867356	0.936076	0.973239
Ferritin (ug/L)	100001586	0.180216	0.0929196	0.273678
Ferritin (ug/L)	100001590	0.0483709	0.656386	0.830607
Ferritin (ug/L)	100001593	0.249189	0.0172211	0.0875405
Ferritin (ug/L)	100001594	0.246583	0.0191349	0.0942987
Ferritin (ug/L)	100001597	0.242587	0.0205109	0.0990311
Ferritin (ug/L)	100001604	-0.0731925	0.497962	0.724871
Ferritin (ug/L)	100001605	0.0292962	0.782806	0.900809
Ferritin (ug/L)	100001606	0.0933353	0.378872	0.627904
Ferritin (ug/L)	100001609	0.11959	0.258856	0.509132
Ferritin (ug/L)	100001612	-0.123376	0.252126	0.501501
Ferritin (ug/L)	100001613	0.0209429	0.843794	0.930762
Ferritin (ug/L)	100001614	0.105861	0.317939	0.571044
Ferritin (ug/L)	100001615	0.0825931	0.436376	0.677413
Ferritin (ug/L)	100001617	0.127885	0.261365	0.511933
Ferritin (ug/L)	100001619	-0.000749219	0.994603	0.997798
Ferritin (ug/L)	100001620	-0.0807218	0.446876	0.685612
Ferritin (ug/L)	100001624	0.130201	0.301251	0.554363
Ferritin (ug/L)	100001635	0.263978	0.0152514	0.080343
Ferritin (ug/L)	100001654	0.294706	0.00457229	0.0330015
Ferritin (ug/L)	100001655	0.279701	0.0144043	0.0771328
Ferritin (ug/L)	100001657	0.160504	0.128557	0.335265
Ferritin (ug/L)	100001658	0.124419	0.242649	0.490655
Ferritin (ug/L)	100001662	0.232379	0.0266543	0.119021
Ferritin (ug/L)	100001664	0.144041	0.276413	0.528274
Ferritin (ug/L)	100001668	0.281407	0.00688856	0.0448679
Ferritin (ug/L)	100001723	-0.0235421	0.841102	0.929447
Ferritin (ug/L)	100001730	0.446872	8.98067e-06	0.000196958
Ferritin (ug/L)	100001731	0.298775	0.0253021	0.114857
Ferritin (ug/L)	100001733	0.100518	0.343115	0.594942
Ferritin (ug/L)	100001734	0.0853244	0.421305	0.664927
Ferritin (ug/L)	100001739	0.0968231	0.361236	0.611841
Ferritin (ug/L)	100001740	0.279241	0.00735092	0.0471273
Ferritin (ug/L)	100001743	0.0611883	0.5645	0.771998
Ferritin (ug/L)	100001755	0.161619	0.12589	0.330931
Ferritin (ug/L)	100001756	0.131408	0.216987	0.459863
Ferritin (ug/L)	100001757	0.0773015	0.48194	0.712878
Ferritin (ug/L)	100001765	0.109719	0.358895	0.609685
Ferritin (ug/L)	100001767	0.0141982	0.894938	0.954676
Ferritin (ug/L)	100001768	-0.083439	0.590246	0.788909
Ferritin (ug/L)	100001777	0.123929	0.241845	0.489744
Ferritin (ug/L)	100001778	0.157382	0.136256	0.347629
Ferritin (ug/L)	100001806	0.0565713	0.667686	0.83727
Ferritin (ug/L)	100001810	-0.0704733	0.506815	0.73149
Ferritin (ug/L)	100001843	0.0123191	0.909305	0.961244
Ferritin (ug/L)	100001851	0.162256	0.124385	0.328508
Ferritin (ug/L)	100001856	0.154579	0.143462	0.358784
Ferritin (ug/L)	100001868	0.0700207	0.514377	0.736925
Ferritin (ug/L)	100001869	0.00390191	0.970718	0.987862
Ferritin (ug/L)	100001870	0.0809288	0.445707	0.684665
Ferritin (ug/L)	100001872	-0.246003	0.0268459	0.119596
Ferritin (ug/L)	100001876	-0.0850378	0.422872	0.666211
Ferritin (ug/L)	100001882	-0.2201	0.0360491	0.146496
Ferritin (ug/L)	100001925	0.198741	0.106901	0.298644
Ferritin (ug/L)	100001948	0.36687	0.000375622	0.00458374
Ferritin (ug/L)	100001950	0.181052	0.0876839	0.263713
Ferritin (ug/L)	100001951	0.136818	0.248405	0.49733
Ferritin (ug/L)	100001956	0.0438846	0.679574	0.844104
Ferritin (ug/L)	100001977	-0.174447	0.0981634	0.283206
Ferritin (ug/L)	100001987	0.470379	2.54201e-06	6.50579e-05
Ferritin (ug/L)	100001988	-0.254757	0.0153854	0.0808297
Ferritin (ug/L)	100001989	0.237061	0.0236659	0.109534
Ferritin (ug/L)	100001990	0.204954	0.0513135	0.185888
Ferritin (ug/L)	100001992	0.396577	9.95635e-05	0.00153366
Ferritin (ug/L)	100001993	0.229257	0.0288197	0.125634
Ferritin (ug/L)	100001994	0.149977	0.155914	0.377573
Ferritin (ug/L)	100001999	0.0517123	0.626393	0.81211
Ferritin (ug/L)	100002003	-0.0024406	0.983081	0.993045
Ferritin (ug/L)	100002008	0.197246	0.0687062	0.225502
Ferritin (ug/L)	100002009	-0.195072	0.0638846	0.215036
Ferritin (ug/L)	100002014	-0.279767	0.00723629	0.0465758
Ferritin (ug/L)	100002015	-0.129487	0.307832	0.560832
Ferritin (ug/L)	100002017	0.395053	0.00123518	0.0119602
Ferritin (ug/L)	100002018	0.309286	0.00285323	0.0230397
Ferritin (ug/L)	100002021	0.182462	0.0926712	0.273214
Ferritin (ug/L)	100002024	0.395444	0.000137173	0.0020037
Ferritin (ug/L)	100002026	-0.0903819	0.39689	0.644005
Ferritin (ug/L)	100002027	0.328851	0.00145914	0.0136405
Ferritin (ug/L)	100002028	0.294148	0.0046533	0.033441
Ferritin (ug/L)	100002029	-0.130495	0.304052	0.557209
Ferritin (ug/L)	100002049	-0.0232653	0.873925	0.944953
Ferritin (ug/L)	100002067	0.171549	0.103965	0.293475
Ferritin (ug/L)	100002070	-0.0311675	0.769308	0.893737
Ferritin (ug/L)	100002094	-0.121157	0.260822	0.511361
Ferritin (ug/L)	100002102	0.171562	0.107928	0.300426
Ferritin (ug/L)	100002103	0.322919	0.00179654	0.0160821
Ferritin (ug/L)	100002106	0.0134496	0.89931	0.956685
Ferritin (ug/L)	100002107	0.059739	0.573776	0.778159
Ferritin (ug/L)	100002113	0.219761	0.0835245	0.255686
Ferritin (ug/L)	100002122	0.013014	0.903104	0.958355
Ferritin (ug/L)	100002126	-0.164159	0.119971	0.321162
Ferritin (ug/L)	100002128	-0.067043	0.537244	0.753304
Ferritin (ug/L)	100002129	0.028683	0.787244	0.90314
Ferritin (ug/L)	100002137	0.0561464	0.686761	0.848401
Ferritin (ug/L)	100002152	-0.0845458	0.428198	0.670528
Ferritin (ug/L)	100002154	0.0697646	0.511108	0.734619
Ferritin (ug/L)	100002167	0.0242157	0.819768	0.919206
Ferritin (ug/L)	100002185	0.0960993	0.378758	0.627827
Ferritin (ug/L)	100002196	0.0428175	0.686955	0.848503
Ferritin (ug/L)	100002199	0.223452	0.0342539	0.141511
Ferritin (ug/L)	100002227	0.118756	0.426587	0.669252
Ferritin (ug/L)	100002241	0.00705654	0.956227	0.98178
Ferritin (ug/L)	100002253	-0.00475615	0.966174	0.985961
Ferritin (ug/L)	100002259	0.225921	0.031297	0.133018
Ferritin (ug/L)	100002284	0.419495	3.48784e-05	0.000631438
Ferritin (ug/L)	100002356	0.0678773	0.522631	0.742954
Ferritin (ug/L)	100002367	-0.111945	0.290763	0.543597
Ferritin (ug/L)	100002376	0.0380092	0.751252	0.884511
Ferritin (ug/L)	100002397	0.137913	0.192351	0.428375
Ferritin (ug/L)	100002417	0.0174869	0.869321	0.942798
Ferritin (ug/L)	100002458	0.0356348	0.737367	0.877102
Ferritin (ug/L)	100002462	0.230237	0.0281247	0.123502
Ferritin (ug/L)	100002466	0.156546	0.138376	0.35096
Ferritin (ug/L)	100002488	0.0992121	0.349453	0.600855
Ferritin (ug/L)	100002500	0.389243	0.000137092	0.00200269
Ferritin (ug/L)	100002514	0.358046	0.000530514	0.00607583
Ferritin (ug/L)	100002528	-0.160392	0.128826	0.335706
Ferritin (ug/L)	100002537	-0.242986	0.0202982	0.0983108
Ferritin (ug/L)	100002544	0.208056	0.104652	0.294676
Ferritin (ug/L)	100002613	0.333475	0.00159772	0.0146641
Ferritin (ug/L)	100002749	-0.170697	0.105721	0.296532
Ferritin (ug/L)	100002761	0.0344282	0.751567	0.884674
Ferritin (ug/L)	100002769	0.183732	0.0812745	0.251238
Ferritin (ug/L)	100002784	0.152835	0.148089	0.365719
Ferritin (ug/L)	100002796	-0.0115465	0.913498	0.963162
Ferritin (ug/L)	100002825	0.194569	0.162687	0.38742
Ferritin (ug/L)	100002873	-0.189117	0.0849067	0.258364
Ferritin (ug/L)	100002875	-0.179583	0.0885096	0.265321
Ferritin (ug/L)	100002911	-0.0440757	0.678256	0.843325
Ferritin (ug/L)	100002927	-0.150638	0.154078	0.374839
Ferritin (ug/L)	100002945	0.0900412	0.401388	0.647979
Ferritin (ug/L)	100002951	-0.0734754	0.488838	0.718101
Ferritin (ug/L)	100002952	0.032147	0.76227	0.890179
Ferritin (ug/L)	100002953	0.0600018	0.572089	0.777056
Ferritin (ug/L)	100002989	0.206746	0.0492684	0.180944
Ferritin (ug/L)	100002990	0.248584	0.0175024	0.0885493
Ferritin (ug/L)	100003000	-0.0885495	0.403902	0.650118
Ferritin (ug/L)	100003001	-0.0632667	0.551322	0.76303
Ferritin (ug/L)	100003119	0.0809151	0.453599	0.691005
Ferritin (ug/L)	100003151	-0.160177	0.129347	0.336557
Ferritin (ug/L)	100003169	0.0511958	0.651991	0.827944
Ferritin (ug/L)	100003179	0.0826807	0.435888	0.677005
Ferritin (ug/L)	100003183	-0.0271814	0.835276	0.92671
Ferritin (ug/L)	100003185	-0.018373	0.877387	0.946648
Ferritin (ug/L)	100003210	-0.00334928	0.980455	0.99193
Ferritin (ug/L)	100003240	0.035486	0.739853	0.8783
Ferritin (ug/L)	100003258	0.340414	0.000961205	0.00981303
Ferritin (ug/L)	100003260	0.25973	0.0177296	0.0893774
Ferritin (ug/L)	100003271	-0.153847	0.145393	0.361663
Ferritin (ug/L)	100003397	0.0503585	0.635464	0.817872
Ferritin (ug/L)	100003415	0.182713	0.0830068	0.254693
Ferritin (ug/L)	100003432	-0.0761134	0.645135	0.823751
Ferritin (ug/L)	100003434	0.0153723	0.896571	0.955425
Ferritin (ug/L)	100003470	-0.326128	0.00160617	0.014721
Ferritin (ug/L)	100003473	0.195372	0.160926	0.384837
Ferritin (ug/L)	100003589	0.105612	0.470157	0.703778
Ferritin (ug/L)	100003641	-0.117513	0.312025	0.565067
Ferritin (ug/L)	100003674	0.040539	0.742738	0.87991
Ferritin (ug/L)	100003686	-0.02574	0.818445	0.918593
Ferritin (ug/L)	100003695	0.396792	9.86231e-05	0.00152149
Ferritin (ug/L)	100003696	0.0795346	0.542325	0.756818
Ferritin (ug/L)	100003892	-0.0588962	0.587907	0.787315
Ferritin (ug/L)	100003901	-0.01165	0.912726	0.96289
Ferritin (ug/L)	100003926	0.181396	0.0946267	0.276714
Ferritin (ug/L)	100004046	0.46197	4.03587e-06	9.78061e-05
Ferritin (ug/L)	100004054	0.0486893	0.65047	0.827026
Ferritin (ug/L)	100004056	-0.254034	0.113701	0.310531
Ferritin (ug/L)	100004059	-0.0230578	0.833099	0.925642
Ferritin (ug/L)	100004083	-0.171363	0.106323	0.297601
Ferritin (ug/L)	100004088	0.359106	0.0180343	0.090426
Ferritin (ug/L)	100004089	-0.0496737	0.640074	0.820679
Ferritin (ug/L)	100004111	0.219439	0.036625	0.14809
Ferritin (ug/L)	100004112	0.0544853	0.6379	0.819314
Ferritin (ug/L)	100004182	0.00199888	0.985253	0.993967
Ferritin (ug/L)	100004208	0.0959313	0.365696	0.615951
Ferritin (ug/L)	100004227	0.190773	0.0716846	0.231791
Ferritin (ug/L)	100004284	0.195064	0.0638956	0.21506
Ferritin (ug/L)	100004295	0.0537269	0.612995	0.803518
Ferritin (ug/L)	100004299	0.20131	0.0922904	0.272488
Ferritin (ug/L)	100004318	-0.016604	0.891484	0.95318
Ferritin (ug/L)	100004322	-0.0888521	0.402291	0.648753
Ferritin (ug/L)	100004327	-0.0920453	0.385525	0.633835
Ferritin (ug/L)	100004328	0.117137	0.268822	0.520075
Ferritin (ug/L)	100004329	-0.106291	0.315966	0.569043
Ferritin (ug/L)	100004396	0.00541567	0.962716	0.984546
Ferritin (ug/L)	100004414	0.0254341	0.810865	0.91492
Ferritin (ug/L)	100004499	0.304739	0.00331363	0.0258299
Ferritin (ug/L)	100004509	0.12125	0.382454	0.631107
Ferritin (ug/L)	100004523	0.208362	0.0474814	0.176529
Ferritin (ug/L)	100004541	0.159731	0.130431	0.338292
Ferritin (ug/L)	100004542	0.0104715	0.921525	0.966787
Ferritin (ug/L)	100004561	0.179048	0.0970492	0.28119
Ferritin (ug/L)	100004575	0.185283	0.0821517	0.253013
Ferritin (ug/L)	100004601	0.148728	0.307772	0.560769
Ferritin (ug/L)	100004634	0.00781399	0.95528	0.981342
Ferritin (ug/L)	100004635	0.292683	0.00487237	0.0346241
Ferritin (ug/L)	100005350	-0.153815	0.145477	0.361809
Ferritin (ug/L)	100005372	-0.174822	0.101297	0.288802
Ferritin (ug/L)	100005373	-0.0454453	0.668834	0.837895
Ferritin (ug/L)	100005383	0.321876	0.00186268	0.01655
Ferritin (ug/L)	100005384	0.111698	0.291835	0.544717
Ferritin (ug/L)	100005389	0.209186	0.102738	0.291337
Ferritin (ug/L)	100005402	0.147115	0.22771	0.473099
Ferritin (ug/L)	100005418	0.0191831	0.856774	0.936965
Ferritin (ug/L)	100005463	0.150433	0.272961	0.52451
Ferritin (ug/L)	100005466	0.00613954	0.953941	0.980798
Ferritin (ug/L)	100005716	0.0270745	0.798916	0.908949
Ferritin (ug/L)	100005717	0.0623052	0.587882	0.787306
Ferritin (ug/L)	100005814	0.0467637	0.684331	0.846916
Ferritin (ug/L)	100005850	0.132243	0.219366	0.462853
Ferritin (ug/L)	100005864	0.10072	0.364937	0.615237
Ferritin (ug/L)	100005946	0.452508	1.54963e-05	0.000315576
Ferritin (ug/L)	100005972	0.183962	0.130245	0.338003
Ferritin (ug/L)	100005977	0.137104	0.352763	0.603893
Ferritin (ug/L)	100005985	-0.186894	0.0760846	0.240832
Ferritin (ug/L)	100005986	0.12131	0.252019	0.501401
Ferritin (ug/L)	100005996	0.128556	0.22458	0.46926
Ferritin (ug/L)	100005998	0.150851	0.155833	0.377478
Ferritin (ug/L)	100006005	0.574699	3.15549e-09	1.55194e-07
Ferritin (ug/L)	100006051	0.264191	0.0113895	0.0650612
Ferritin (ug/L)	100006056	0.107676	0.312415	0.565465
Ferritin (ug/L)	100006082	0.0985909	0.352493	0.603648
Ferritin (ug/L)	100006092	0.056468	0.632744	0.816134
Ferritin (ug/L)	100006098	0.174994	0.0990076	0.28473
Ferritin (ug/L)	100006105	0.190366	0.0809672	0.250611
Ferritin (ug/L)	100006106	-0.140975	0.355642	0.606483
Ferritin (ug/L)	100006108	0.299927	0.00724336	0.0466097
Ferritin (ug/L)	100006115	0.172687	0.101655	0.289437
Ferritin (ug/L)	100006116	0.0687668	0.63513	0.817652
Ferritin (ug/L)	100006121	-0.057104	0.673084	0.840328
Ferritin (ug/L)	100006125	-0.0218623	0.894902	0.954676
Ferritin (ug/L)	100006126	0.162156	0.215773	0.458397
Ferritin (ug/L)	100006129	0.0988522	0.359508	0.61028
Ferritin (ug/L)	100006171	-0.0417441	0.725844	0.870646
Ferritin (ug/L)	100006173	-0.216483	0.0718561	0.232146
Ferritin (ug/L)	100006184	0.113241	0.376876	0.62607
Ferritin (ug/L)	100006190	0.0936432	0.492419	0.720799
Ferritin (ug/L)	100006191	0.119816	0.292907	0.545854
Ferritin (ug/L)	100006260	0.0292166	0.783382	0.901132
Ferritin (ug/L)	100006282	0.18955	0.154127	0.37492
Ferritin (ug/L)	100006290	0.122042	0.249145	0.498212
Ferritin (ug/L)	100006292	-0.135157	0.201473	0.440309
Ferritin (ug/L)	100006293	0.0361763	0.733525	0.874915
Ferritin (ug/L)	100006294	0.181622	0.0848933	0.258338
Ferritin (ug/L)	100006295	-0.0682914	0.520092	0.741032
Ferritin (ug/L)	100006296	0.0378008	0.722036	0.868439
Ferritin (ug/L)	100006298	0.21963	0.0364577	0.147639
Ferritin (ug/L)	100006314	0.101609	0.337875	0.590034
Ferritin (ug/L)	100006361	-0.101243	0.339629	0.591637
Ferritin (ug/L)	100006367	0.130252	0.218472	0.461727
Ferritin (ug/L)	100006369	0.0252006	0.87413	0.945054
Ferritin (ug/L)	100006370	0.196696	0.0616614	0.209965
Ferritin (ug/L)	100006375	0.0843851	0.437103	0.677963
Ferritin (ug/L)	100006376	0.133521	0.365603	0.61585
Ferritin (ug/L)	100006378	0.215102	0.0602859	0.206851
Ferritin (ug/L)	100006379	0.0311516	0.769423	0.893797
Ferritin (ug/L)	100006430	0.345056	0.000809202	0.00854598
Ferritin (ug/L)	100006435	0.219367	0.0366879	0.148256
Ferritin (ug/L)	100006438	-0.0942351	0.374273	0.623757
Ferritin (ug/L)	100006614	0.192634	0.0689092	0.225923
Ferritin (ug/L)	100006619	0.120814	0.398391	0.645339
Ferritin (ug/L)	100006620	0.288539	0.0139708	0.075452
Ferritin (ug/L)	100006627	0.0402244	0.770609	0.894407
Ferritin (ug/L)	100006641	0.0600018	0.572089	0.777056
Ferritin (ug/L)	100006642	0.152772	0.160236	0.383851
Ferritin (ug/L)	100006644	0.174016	0.122647	0.325608
Ferritin (ug/L)	100006726	-0.071827	0.498667	0.725403
Ferritin (ug/L)	100008903	-0.244522	0.019495	0.0955525
Ferritin (ug/L)	100008904	0.0774012	0.46585	0.700371
Ferritin (ug/L)	100008914	0.0352287	0.740254	0.878527
Ferritin (ug/L)	100008915	0.0511787	0.629962	0.814355
Ferritin (ug/L)	100008916	0.156108	0.139497	0.352745
Ferritin (ug/L)	100008919	-0.010172	0.924626	0.968257
Ferritin (ug/L)	100008920	0.110145	0.298637	0.551747
Ferritin (ug/L)	100008921	0.166938	0.113742	0.310599
Ferritin (ug/L)	100008928	0.249316	0.0171624	0.0873321
Ferritin (ug/L)	100008930	-0.016834	0.87416	0.945069
Ferritin (ug/L)	100008934	0.17262	0.153008	0.373244
Ferritin (ug/L)	100008954	-0.139274	0.187955	0.422494
Ferritin (ug/L)	100008955	0.16744	0.112645	0.308751
Ferritin (ug/L)	100008956	0.0113315	0.915103	0.963881
Ferritin (ug/L)	100008957	-0.083469	0.43151	0.673332
Ferritin (ug/L)	100008976	0.0656556	0.536362	0.752668
Ferritin (ug/L)	100008977	-0.0133859	0.899784	0.956875
Ferritin (ug/L)	100008980	-0.107334	0.311213	0.564197
Ferritin (ug/L)	100008984	0.0675827	0.524442	0.744339
Ferritin (ug/L)	100008985	0.0916551	0.387551	0.635634
Ferritin (ug/L)	100008990	0.0262543	0.804885	0.911806
Ferritin (ug/L)	100008991	0.107661	0.309735	0.562739
Ferritin (ug/L)	100008992	0.202939	0.053696	0.191564
Ferritin (ug/L)	100008993	-0.012948	0.903047	0.95834
Ferritin (ug/L)	100008994	0.0978902	0.355943	0.60681
Ferritin (ug/L)	100008998	-0.0104157	0.921941	0.966996
Ferritin (ug/L)	100008999	-0.129615	0.220752	0.46456
Ferritin (ug/L)	100009002	-0.0542445	0.609573	0.801355
Ferritin (ug/L)	100009005	0.0888282	0.402418	0.648879
Ferritin (ug/L)	100009007	-0.271565	0.00921744	0.0556996
Ferritin (ug/L)	100009009	-0.274225	0.00852837	0.0526117
Ferritin (ug/L)	100009014	-0.0829833	0.434205	0.675631
Ferritin (ug/L)	100009025	0.151498	0.151713	0.371179
Ferritin (ug/L)	100009026	0.16306	0.122504	0.325393
Ferritin (ug/L)	100009027	0.156459	0.1386	0.351309
Ferritin (ug/L)	100009028	0.0808581	0.448687	0.687077
Ferritin (ug/L)	100009030	-0.00720659	0.945947	0.977417
Ferritin (ug/L)	100009038	0.0360568	0.734372	0.875371
Ferritin (ug/L)	100009042	0.0523352	0.681284	0.845143
Ferritin (ug/L)	100009045	0.301572	0.0239003	0.110304
Ferritin (ug/L)	100009052	0.287864	0.0059371	0.0401555
Ferritin (ug/L)	100009055	0.287268	0.00576368	0.0392984
Ferritin (ug/L)	100009066	0.170052	0.119722	0.320752
Ferritin (ug/L)	100009069	-0.0677897	0.523169	0.743385
Ferritin (ug/L)	100009075	-0.268726	0.0104368	0.060997
Ferritin (ug/L)	100009078	-0.0204492	0.847432	0.932518
Ferritin (ug/L)	100009130	-0.173611	0.0998103	0.286138
Ferritin (ug/L)	100009131	-0.259493	0.0129955	0.0715976
Ferritin (ug/L)	100009139	-0.0555823	0.600768	0.795658
Ferritin (ug/L)	100009154	-0.0443457	0.736539	0.876619
Ferritin (ug/L)	100009160	-0.257208	0.0138456	0.0749543
Ferritin (ug/L)	100009162	-0.0514017	0.628469	0.813374
Ferritin (ug/L)	100009181	0.0446434	0.728273	0.872063
Ferritin (ug/L)	100009217	-0.0535708	0.64805	0.825549
Ferritin (ug/L)	100009222	0.0117875	0.912198	0.962626
Ferritin (ug/L)	100009225	-0.114047	0.28174	0.533945
Ferritin (ug/L)	100009227	0.0219781	0.837093	0.927586
Ferritin (ug/L)	100009232	0.247939	0.0178067	0.0896433
Ferritin (ug/L)	100009233	0.249089	0.026851	0.119614
Ferritin (ug/L)	100009246	-0.0304827	0.77424	0.89644
Ferritin (ug/L)	100009264	0.273006	0.00883819	0.0540224
Ferritin (ug/L)	100009266	0.0967005	0.409189	0.654674
Ferritin (ug/L)	100009271	0.137674	0.211719	0.453247
Ferritin (ug/L)	100009272	-0.00356746	0.973227	0.988867
Ferritin (ug/L)	100009275	0.242697	0.0270562	0.120242
Ferritin (ug/L)	100009278	0.0627105	0.566233	0.773237
Ferritin (ug/L)	100009329	-0.0311277	0.769594	0.893882
Ferritin (ug/L)	100009331	0.107835	0.437661	0.678429
Ferritin (ug/L)	100009332	0.154663	0.179252	0.410656
Ferritin (ug/L)	100009343	-0.172198	0.112877	0.309125
Ferritin (ug/L)	100009345	-0.295294	0.0354042	0.144729
Ferritin (ug/L)	100009394	-0.0324575	0.760042	0.889002
Ferritin (ug/L)	100009406	0.0568644	0.592383	0.790359
Ferritin (ug/L)	100009407	0.00681601	0.952772	0.980268
Ferritin (ug/L)	100010850	0.22552	0.058628	0.203088
Ferritin (ug/L)	100010869	0.244938	0.0295841	0.127888
Ferritin (ug/L)	100010895	-0.094872	0.379272	0.628258
Ferritin (ug/L)	100010896	0.0471574	0.657129	0.831048
Ferritin (ug/L)	100010901	-0.0300049	0.777686	0.898094
Ferritin (ug/L)	100010918	0.198942	0.10126	0.288731
Ferritin (ug/L)	100010919	0.190458	0.0927105	0.273294
Ferritin (ug/L)	100010922	0.0664917	0.531173	0.748993
Ferritin (ug/L)	100010923	0.165019	0.118016	0.317811
Ferritin (ug/L)	100010925	0.0128839	0.935457	0.973017
Ferritin (ug/L)	100010930	0.047068	0.686395	0.848173
Ferritin (ug/L)	100010936	0.0808358	0.454043	0.69135
Ferritin (ug/L)	100010937	0.143885	0.173611	0.4027
Ferritin (ug/L)	100010940	0.0470153	0.716705	0.865598
Ferritin (ug/L)	100010941	0.058847	0.581671	0.783138
Ferritin (ug/L)	100010942	0.139665	0.186709	0.420917
Ferritin (ug/L)	100010955	0.535716	4.45281e-08	1.74283e-06
Ferritin (ug/L)	100015609	0.0193264	0.855716	0.936502
Ferritin (ug/L)	100015620	0.0452144	0.670419	0.838767
Ferritin (ug/L)	100015623	-0.0894452	0.44538	0.684451
Ferritin (ug/L)	100015625	-0.0629134	0.555801	0.766191
Ferritin (ug/L)	100015632	0.0513369	0.634779	0.817454
Ferritin (ug/L)	100015637	-0.0391306	0.712677	0.863305
Ferritin (ug/L)	100015638	-0.0801484	0.450121	0.688249
Ferritin (ug/L)	100015640	0.265688	0.0743228	0.237182
Ferritin (ug/L)	100015641	-0.0454002	0.702906	0.857644
Ferritin (ug/L)	100015643	-0.132595	0.21813	0.461313
Ferritin (ug/L)	100015681	-0.178538	0.229862	0.475738
Ferritin (ug/L)	100015723	0.128024	0.273689	0.525278
Ferritin (ug/L)	100015727	0.320724	0.0217543	0.103258
Ferritin (ug/L)	100015731	0.100567	0.359782	0.610497
Ferritin (ug/L)	100015735	0.182151	0.105852	0.296778
Ferritin (ug/L)	100015737	0.0967202	0.490847	0.71964
Ferritin (ug/L)	100015744	0.092701	0.462667	0.697954
Ferritin (ug/L)	100015745	-0.146417	0.166083	0.392201
Ferritin (ug/L)	100015752	-0.148696	0.33539	0.587634
Ferritin (ug/L)	100015760	0.22871	0.0387584	0.153859
Ferritin (ug/L)	100015786	0.154627	0.143337	0.35858
Ferritin (ug/L)	100015787	0.128683	0.224117	0.468694
Ferritin (ug/L)	100015788	-0.178078	0.0912571	0.270571
Ferritin (ug/L)	100015789	-0.205137	0.0511013	0.185408
Ferritin (ug/L)	100015790	-0.0938927	0.376019	0.625291
Ferritin (ug/L)	100015791	0.0472131	0.656749	0.830822
Ferritin (ug/L)	100015792	0.3228	0.00180401	0.0161349
Ferritin (ug/L)	100015793	0.0870152	0.414782	0.659507
Ferritin (ug/L)	100015831	0.00819717	0.939228	0.974584
Ferritin (ug/L)	100015834	-0.115449	0.27583	0.52763
Ferritin (ug/L)	100015835	0.234895	0.0250107	0.113907
Ferritin (ug/L)	100015836	0.148423	0.162677	0.387412
Ferritin (ug/L)	100015837	-0.139633	0.18681	0.421065
Ferritin (ug/L)	100015838	0.0117737	0.913811	0.963325
Ferritin (ug/L)	100015839	-0.132667	0.212575	0.454297
Ferritin (ug/L)	100015840	-0.175776	0.0974845	0.28197
Ferritin (ug/L)	100015850	-0.197963	0.197701	0.435473
Ferritin (ug/L)	100015882	0.0197962	0.852247	0.93481
Ferritin (ug/L)	100015962	0.0639834	0.546813	0.759922
Ferritin (ug/L)	100015965	-0.0141171	0.91113	0.962098
Ferritin (ug/L)	100015966	-0.267878	0.0102532	0.0602132
Ferritin (ug/L)	100015967	-0.24985	0.0169183	0.0864606
Ferritin (ug/L)	100015968	-0.223412	0.0332757	0.138715
Ferritin (ug/L)	100015971	0.25339	0.015964	0.0829874
Ferritin (ug/L)	100016038	0.159859	0.13012	0.337808
Ferritin (ug/L)	100016069	0.310018	0.00347575	0.0268038
Ferritin (ug/L)	100019794	0.185612	0.0781564	0.245009
Ferritin (ug/L)	100019801	0.0696669	0.600063	0.795245
Ferritin (ug/L)	100019831	-0.0746964	0.651317	0.827565
Ferritin (ug/L)	100019892	0.00616542	0.954009	0.980825
Ferritin (ug/L)	100019957	-0.214184	0.0548532	0.194277
Ferritin (ug/L)	100019968	0.0372832	0.72569	0.870561
Ferritin (ug/L)	100019972	0.015313	0.885448	0.950396
Ferritin (ug/L)	100019975	-0.0447366	0.673703	0.840682
Ferritin (ug/L)	100019978	-0.037745	0.72243	0.86867
Ferritin (ug/L)	100019981	0.185168	0.0805952	0.249825
Ferritin (ug/L)	100019982	-0.0947611	0.374316	0.623779
Ferritin (ug/L)	100019984	-0.0289889	0.827468	0.922905
Ferritin (ug/L)	100019986	0.0353169	0.801769	0.910336
Ferritin (ug/L)	100020004	-0.05047	0.634715	0.817411
Ferritin (ug/L)	100020203	0.0535363	0.666995	0.836922
Ferritin (ug/L)	100020204	0.159372	0.135748	0.346774
Ferritin (ug/L)	100020205	0.15266	0.14856	0.366484
Ferritin (ug/L)	100020208	0.522132	1.30638e-07	4.61935e-06
Ferritin (ug/L)	100020211	0.263761	0.0115289	0.0656453
Ferritin (ug/L)	100020214	-0.391862	0.000208255	0.00282955
Ferritin (ug/L)	100020217	0.42229	3.05284e-05	0.000563817
Ferritin (ug/L)	100020219	0.178325	0.0908019	0.269684
Ferritin (ug/L)	100020241	-0.329727	0.00141451	0.0133109
Ferritin (ug/L)	100020259	0.141648	0.188033	0.422579
Ferritin (ug/L)	100020261	0.122582	0.260848	0.511394
Ferritin (ug/L)	100020262	-0.101005	0.346285	0.597816
Ferritin (ug/L)	100020276	0.016611	0.875813	0.945904
Ferritin (ug/L)	100020343	-0.0168499	0.874042	0.945009
Ferritin (ug/L)	100020351	0.38108	0.00531606	0.0369873
Ferritin (ug/L)	100020360	0.15155	0.220865	0.4647
Ferritin (ug/L)	100020361	0.00281097	0.978903	0.991289
Ferritin (ug/L)	100020371	0.265218	0.0110624	0.0636629
Ferritin (ug/L)	100020372	0.0878647	0.407562	0.653281
Ferritin (ug/L)	100020377	0.215002	0.0468136	0.174858
Ferritin (ug/L)	100020378	0.158752	0.132836	0.342096
Ferritin (ug/L)	100020409	0.294857	0.00455052	0.0328848
Ferritin (ug/L)	100020414	-0.0275523	0.795444	0.907157
Ferritin (ug/L)	100020417	0.0673916	0.525618	0.7451
Ferritin (ug/L)	100020419	0.337444	0.00107164	0.010683
Ferritin (ug/L)	100020421	0.27318	0.0169556	0.0865905
Ferritin (ug/L)	100020423	0.17208	0.104848	0.295016
Ferritin (ug/L)	100020425	0.301729	0.00365393	0.027832
Ferritin (ug/L)	100020427	0.264509	0.0132955	0.0727783
Ferritin (ug/L)	100020478	-0.0544993	0.607892	0.800269
Ferritin (ug/L)	100020479	0.175255	0.135301	0.34609
Ferritin (ug/L)	100020487	-0.113705	0.283197	0.53557
Ferritin (ug/L)	100020488	0.197145	0.137986	0.350382
Ferritin (ug/L)	100020493	0.131483	0.367834	0.617875
Ferritin (ug/L)	100020496	-0.151993	0.212493	0.454196
Ferritin (ug/L)	100020497	-0.136186	0.321485	0.574442
Ferritin (ug/L)	100020502	-0.220148	0.132701	0.341911
Ferritin (ug/L)	100020514	0.172299	0.191919	0.427758
Ferritin (ug/L)	100020515	0.0867004	0.421855	0.665391
Ferritin (ug/L)	100020536	0.0965176	0.382453	0.631107
Ferritin (ug/L)	100020541	0.284441	0.00628413	0.0419017
Ferritin (ug/L)	100020542	0.215092	0.0657097	0.218983
Ferritin (ug/L)	100020545	-0.0048097	0.96391	0.985028
Ferritin (ug/L)	100020546	0.0802863	0.454508	0.691704
Ferritin (ug/L)	100020549	0.126118	0.40362	0.649849
Ferritin (ug/L)	100020550	0.25798	0.013553	0.0737918
Ferritin (ug/L)	100020578	0.0370542	0.731789	0.873938
Ferritin (ug/L)	100020631	0.0703242	0.577759	0.780638
Ferritin (ug/L)	100020819	0.284577	0.00625829	0.0417723
Ferritin (ug/L)	100020822	0.0687121	0.532067	0.749617
Ferritin (ug/L)	100020823	0.37101	0.000437031	0.00518535
Ferritin (ug/L)	100020825	0.215155	0.0405479	0.15866
Ferritin (ug/L)	100020833	0.0736426	0.487847	0.717339
Ferritin (ug/L)	100020837	0.0700672	0.509273	0.73325
Ferritin (ug/L)	100020848	0.294678	0.0108149	0.0626054
Ferritin (ug/L)	100020853	0.0890605	0.605482	0.798731
Ferritin (ug/L)	100020866	0.469604	4.10997e-05	0.000725417
Ferritin (ug/L)	100020893	0.501268	4.17065e-07	1.30472e-05
Ferritin (ug/L)	100020902	0.104974	0.554629	0.765327
Ferritin (ug/L)	100020908	0.147492	0.252627	0.502086
Ferritin (ug/L)	100020912	0.134313	0.428037	0.670405
Ferritin (ug/L)	100020973	0.0788429	0.619673	0.807773
Ferritin (ug/L)	100020975	0.0227922	0.861588	0.939287
Ferritin (ug/L)	100021000	-0.068602	0.518191	0.73972
Ferritin (ug/L)	100021093	-0.0267345	0.808103	0.913543
Ferritin (ug/L)	100021100	0.0535459	0.616202	0.805567
Ferritin (ug/L)	100021103	0.232132	0.0268203	0.119519
Ferritin (ug/L)	100021104	0.267822	0.0102697	0.0602819
Ferritin (ug/L)	100021105	-0.21658	0.0392055	0.155045
Ferritin (ug/L)	100021123	0.22643	0.0309074	0.13184
Ferritin (ug/L)	100021131	0.432117	1.89326e-05	0.000374718
Ferritin (ug/L)	100021141	0.216038	0.039711	0.156422
Ferritin (ug/L)	100021162	-0.090166	0.395341	0.642603
Ferritin (ug/L)	100021198	0.32836	0.00229292	0.0194422
Ferritin (ug/L)	100021208	-0.0360577	0.775523	0.897074
Ferritin (ug/L)	100021220	0.145605	0.168471	0.395613
Ferritin (ug/L)	100021324	0.226741	0.030672	0.131139
Ferritin (ug/L)	100021331	0.481456	1.35666e-06	3.73205e-05
Ferritin (ug/L)	100021363	-0.246902	0.0227257	0.106488
Ferritin (ug/L)	100021372	0.0976194	0.357281	0.608088
Ferritin (ug/L)	100021374	0.152297	0.164089	0.38935
Ferritin (ug/L)	100021467	0.200925	0.0561685	0.197369
Ferritin (ug/L)	100021472	0.0886683	0.446249	0.685099
Ferritin (ug/L)	100021478	0.260056	0.0175825	0.0888371
Ferritin (ug/L)	100021502	-0.115026	0.309623	0.562628
Ferritin (ug/L)	100021530	0.164829	0.122688	0.325682
Ferritin (ug/L)	100021666	-0.216445	0.0393314	0.155363
Ferritin (ug/L)	100021686	-0.0927144	0.445235	0.684327
Ferritin (ug/L)	100021707	0.373674	0.000309776	0.00391712
Ferritin (ug/L)	100021709	0.0396919	0.721641	0.868263
Ferritin (ug/L)	100021711	0.00679026	0.951419	0.979759
Ferritin (ug/L)	100021712	0.446845	2.28897e-05	0.000441678
Ferritin (ug/L)	100021726	0.0530594	0.627539	0.812812
Ferritin (ug/L)	100021727	0.0319884	0.78673	0.902846
Ferritin (ug/L)	100021728	0.155552	0.147851	0.365385
Ferritin (ug/L)	100021760	-0.0311038	0.769766	0.89396
Ferritin (ug/L)	100021784	0.251259	0.0162878	0.0841595
Ferritin (ug/L)	100021839	-0.103682	0.356989	0.6078
Ferritin (ug/L)	100021990	0.22831	0.0295058	0.127659
Ferritin (ug/L)	100021991	0.255472	0.0432992	0.165851
Ferritin (ug/L)	100022003	0.203863	0.0525926	0.188941
Ferritin (ug/L)	100022004	0.182259	0.0837876	0.256181
Ferritin (ug/L)	100022005	0.201394	0.0555838	0.196011
Ferritin (ug/L)	100022006	0.199364	0.0581474	0.202019
Ferritin (ug/L)	100022007	0.218595	0.0373717	0.150139
Ferritin (ug/L)	100022008	0.124543	0.239506	0.487054
Ferritin (ug/L)	100022009	0.131383	0.214467	0.456649
Ferritin (ug/L)	100022013	0.154675	0.143212	0.358376
Ferritin (ug/L)	100022014	0.135341	0.200857	0.439518
Ferritin (ug/L)	100022015	0.164638	0.120982	0.322851
Ferritin (ug/L)	100022041	0.441258	1.19762e-05	0.000252498
Ferritin (ug/L)	100022120	0.0838592	0.429352	0.671581
Ferritin (ug/L)	100022127	0.123298	0.249672	0.498808
Ferritin (ug/L)	100022172	0.673975	8.39439e-13	7.38801e-11
Ferritin (ug/L)	IL8	0.055161	0.463319	0.698457
Ferritin (ug/L)	VEGFA	0.331401	5.85671e-06	0.000135654
Ferritin (ug/L)	CD8A	0.0195814	0.794732	0.906831
Ferritin (ug/L)	CDCP1	0.352061	1.34567e-06	3.70539e-05
Ferritin (ug/L)	CD244	-0.0422542	0.57438	0.778552
Ferritin (ug/L)	IL7	0.0215325	0.774801	0.896743
Ferritin (ug/L)	OPG	0.0395436	0.599197	0.794657
Ferritin (ug/L)	LAP TGF-beta-1	0.0210816	0.779395	0.898958
Ferritin (ug/L)	uPA	-0.0172013	0.819225	0.918961
Ferritin (ug/L)	IL6	0.19587	0.00938324	0.0564306
Ferritin (ug/L)	IL-17C	0.0181523	0.809416	0.914215
Ferritin (ug/L)	MCP-1	0.250271	0.000727847	0.00784421
Ferritin (ug/L)	IL-17A	0.0618547	0.41477	0.659492
Ferritin (ug/L)	CXCL11	0.0192299	0.798338	0.908629
Ferritin (ug/L)	AXIN1	0.0107265	0.886678	0.95094
Ferritin (ug/L)	TRAIL	0.0513842	0.494538	0.722384
Ferritin (ug/L)	CXCL9	0.0923328	0.218959	0.462351
Ferritin (ug/L)	CST5	0.24092	0.00115937	0.0113774
Ferritin (ug/L)	OSM	0.169692	0.0231525	0.107877
Ferritin (ug/L)	CXCL1	0.0150242	0.841783	0.929817
Ferritin (ug/L)	CCL4	0.167769	0.0247808	0.113191
Ferritin (ug/L)	CD6	-0.034049	0.65092	0.827324
Ferritin (ug/L)	SCF	-0.227081	0.00223648	0.0190746
Ferritin (ug/L)	IL18	0.263271	0.000369895	0.00452733
Ferritin (ug/L)	SLAMF1	0.102977	0.17136	0.399722
Ferritin (ug/L)	TGF-alpha	0.154608	0.0387849	0.153922
Ferritin (ug/L)	MCP-4	0.109182	0.145706	0.362142
Ferritin (ug/L)	CCL11	0.0847511	0.259328	0.509647
Ferritin (ug/L)	TNFSF14	0.215238	0.00380964	0.0287241
Ferritin (ug/L)	FGF-23	-0.325471	1.40084e-05	0.000289171
Ferritin (ug/L)	MMP-1	-0.0372022	0.621013	0.808631
Ferritin (ug/L)	LIF-R	0.0375767	0.6175	0.806408
Ferritin (ug/L)	FGF-21	-0.0944775	0.208398	0.449149
Ferritin (ug/L)	CCL19	0.0363349	0.62918	0.813842
Ferritin (ug/L)	IL-15RA	0.108968	0.151156	0.370294
Ferritin (ug/L)	IL-10RB	0.155155	0.0380919	0.152087
Ferritin (ug/L)	IL-18R1	0.175445	0.0188192	0.0931792
Ferritin (ug/L)	PD-L1	0.140776	0.060158	0.206541
Ferritin (ug/L)	CXCL5	-0.0286863	0.703065	0.857737
Ferritin (ug/L)	TRANCE	-0.135537	0.0704489	0.229126
Ferritin (ug/L)	HGF	0.234821	0.00155598	0.0143552
Ferritin (ug/L)	IL-12B	-0.0971149	0.195919	0.433189
Ferritin (ug/L)	MMP-10	-0.0728843	0.332254	0.584545
Ferritin (ug/L)	IL10	0.148152	0.047795	0.177312
Ferritin (ug/L)	TNF	0.195062	0.00887985	0.0542029
Ferritin (ug/L)	CCL23	0.246581	0.000876464	0.00911566
Ferritin (ug/L)	CD5	-0.0263376	0.726365	0.870932
Ferritin (ug/L)	CCL3	0.1649	0.0273924	0.12127
Ferritin (ug/L)	Flt3L	0.0846496	0.259901	0.510294
Ferritin (ug/L)	CXCL6	0.0369501	0.623382	0.810244
Ferritin (ug/L)	CXCL10	0.0770575	0.30524	0.55838
Ferritin (ug/L)	4E-BP1	0.161036	0.0312802	0.132963
Ferritin (ug/L)	SIRT2	0.0534619	0.477227	0.709322
Ferritin (ug/L)	CCL28	-0.135542	0.070438	0.229103
Ferritin (ug/L)	DNER	0.131656	0.078961	0.246589
Ferritin (ug/L)	EN-RAGE	0.29769	5.18662e-05	0.000885711
Ferritin (ug/L)	CD40	0.0446405	0.552939	0.764168
Ferritin (ug/L)	IFN-gamma	-0.00292512	0.969001	0.987105
Ferritin (ug/L)	FGF-19	0.0388384	0.605731	0.798852
Ferritin (ug/L)	MCP-2	0.172705	0.0207864	0.099978
Ferritin (ug/L)	CASP-8	0.145951	0.0512408	0.185729
Ferritin (ug/L)	CCL25	0.0235893	0.75395	0.885871
Ferritin (ug/L)	CX3CL1	0.0983222	0.190392	0.425736
Ferritin (ug/L)	TNFRSF9	-0.0356455	0.635704	0.818008
Ferritin (ug/L)	NT-3	-0.000186001	0.998045	0.999183
Ferritin (ug/L)	TWEAK	0.0144478	0.847778	0.932728
Ferritin (ug/L)	CCL20	-0.153598	0.0400915	0.157441
Ferritin (ug/L)	ST1A1	0.060848	0.418436	0.662478
Ferritin (ug/L)	STAMBP	0.0617278	0.411726	0.65686
Ferritin (ug/L)	ADA	0.192313	0.00990669	0.0587262
Ferritin (ug/L)	TNFB	-0.201522	0.00682844	0.0445811
Ferritin (ug/L)	CSF-1	0.132586	0.0768493	0.242341
Ferritin (ug/L)	Hemoglobin (g/dL)	0.656841	1.01586e-23	2.82995e-21
Ferritin (ug/L)	White Blood Cell (cells/nl)	0.107996	0.147867	0.36541
Ferritin (ug/L)	Neutrophil (cells/nl)	0.0795034	0.287381	0.540045
Ferritin (ug/L)	Lymphocyte (cells/nl)	0.053674	0.472989	0.706094
Ferritin (ug/L)	Platelet (cells/nl)	-0.121914	0.102064	0.2902
Ferritin (ug/L)	Creatinine (mg/dL)	0.564189	9.03232e-17	1.29795e-14
Ferritin (ug/L)	Aspartate transaminase (U/L)	0.368124	2.94461e-07	9.55401e-06
Ferritin (ug/L)	Alanine aminotransferase (U/L)	0.48183	5.00118e-12	3.92812e-10
Ferritin (ug/L)	Lactate dehydrogenase (U/L)	0.196732	0.00760211	0.0483195
Ferritin (ug/L)	Triglyceride (mg/dL)	0.281228	0.000131168	0.00193123
Ferritin (ug/L)	D-DIMER (ng/ml)	0.0709049	0.340179	0.592169
C-reactive protein (mg/dL)	35	-0.1197	0.266643	0.517651
C-reactive protein (mg/dL)	50	0.0157469	0.880912	0.948283
C-reactive protein (mg/dL)	55	-0.034701	0.741235	0.87905
C-reactive protein (mg/dL)	62	-0.0370471	0.752339	0.885059
C-reactive protein (mg/dL)	93	0.200375	0.054131	0.192605
C-reactive protein (mg/dL)	98	0.171943	0.0993457	0.285315
C-reactive protein (mg/dL)	111	0.288114	0.0051018	0.0358465
C-reactive protein (mg/dL)	112	0.074392	0.478517	0.710279
C-reactive protein (mg/dL)	117	-0.16312	0.213022	0.454849
C-reactive protein (mg/dL)	132	-0.0198302	0.850353	0.93396
C-reactive protein (mg/dL)	136	-0.0589021	0.577029	0.780214
C-reactive protein (mg/dL)	143	-0.0427747	0.690621	0.850565
C-reactive protein (mg/dL)	144	0.0735847	0.519261	0.740452
C-reactive protein (mg/dL)	158	-0.163129	0.118201	0.318129
C-reactive protein (mg/dL)	171	-0.0368113	0.726104	0.870799
C-reactive protein (mg/dL)	179	-0.175485	0.119473	0.320308
C-reactive protein (mg/dL)	180	-0.0493509	0.638518	0.819689
C-reactive protein (mg/dL)	181	-0.27469	0.00770672	0.048824
C-reactive protein (mg/dL)	182	0.284944	0.00563361	0.0386387
C-reactive protein (mg/dL)	189	-0.102442	0.328505	0.581017
C-reactive protein (mg/dL)	192	-0.117267	0.262945	0.513678
C-reactive protein (mg/dL)	194	-0.0674137	0.520839	0.741585
C-reactive protein (mg/dL)	197	0.291308	0.00484285	0.0344655
C-reactive protein (mg/dL)	207	0.049328	0.638673	0.819799
C-reactive protein (mg/dL)	208	0.218016	0.0887048	0.265686
C-reactive protein (mg/dL)	209	-0.0650673	0.535484	0.752079
C-reactive protein (mg/dL)	212	0.203252	0.0546847	0.193906
C-reactive protein (mg/dL)	213	0.224631	0.0304099	0.130348
C-reactive protein (mg/dL)	229	-0.0602068	0.566454	0.77338
C-reactive protein (mg/dL)	231	-0.251904	0.0148573	0.0788601
C-reactive protein (mg/dL)	234	0.0820254	0.434423	0.67581
C-reactive protein (mg/dL)	235	0.281747	0.00651181	0.0430358
C-reactive protein (mg/dL)	240	0.0604049	0.565176	0.77246
C-reactive protein (mg/dL)	241	0.241074	0.0213365	0.101885
C-reactive protein (mg/dL)	244	-0.0411485	0.698557	0.855068
C-reactive protein (mg/dL)	250	0.0105055	0.920389	0.966352
C-reactive protein (mg/dL)	252	0.0479491	0.648093	0.825569
C-reactive protein (mg/dL)	254	0.0312347	0.766302	0.8922
C-reactive protein (mg/dL)	266	-0.158093	0.130149	0.337849
C-reactive protein (mg/dL)	267	0.047553	0.650809	0.827238
C-reactive protein (mg/dL)	272	-0.0640104	0.590565	0.789105
C-reactive protein (mg/dL)	273	-0.034923	0.741029	0.878918
C-reactive protein (mg/dL)	275	0.249162	0.0160206	0.0831973
C-reactive protein (mg/dL)	278	0.128946	0.218008	0.461187
C-reactive protein (mg/dL)	279	-0.103097	0.325404	0.578159
C-reactive protein (mg/dL)	297	-0.000632313	0.9952	0.998035
C-reactive protein (mg/dL)	302	-0.0997799	0.354994	0.605872
C-reactive protein (mg/dL)	310	0.148875	0.154379	0.375297
C-reactive protein (mg/dL)	313	0.0335278	0.749691	0.883623
C-reactive protein (mg/dL)	327	-0.0734978	0.509039	0.733098
C-reactive protein (mg/dL)	330	0.0358742	0.73281	0.874505
C-reactive protein (mg/dL)	331	0.0288883	0.78341	0.901146
C-reactive protein (mg/dL)	338	-0.06589	0.530326	0.748414
C-reactive protein (mg/dL)	339	-0.10049	0.34325	0.595048
C-reactive protein (mg/dL)	340	-0.285645	0.00551194	0.0380071
C-reactive protein (mg/dL)	342	0.182182	0.0804989	0.249654
C-reactive protein (mg/dL)	344	-0.274957	0.00764528	0.0485349
C-reactive protein (mg/dL)	355	-0.0977952	0.351034	0.602365
C-reactive protein (mg/dL)	356	-0.00316918	0.975948	0.990098
C-reactive protein (mg/dL)	358	-0.17965	0.0866106	0.261704
C-reactive protein (mg/dL)	361	0.0581492	0.61307	0.803555
C-reactive protein (mg/dL)	362	-0.0409775	0.70629	0.85972
C-reactive protein (mg/dL)	363	0.144411	0.167259	0.393953
C-reactive protein (mg/dL)	376	0.0572738	0.585543	0.785771
C-reactive protein (mg/dL)	381	0.214491	0.0389612	0.154401
C-reactive protein (mg/dL)	391	-0.25614	0.0132044	0.0724207
C-reactive protein (mg/dL)	397	0.0405823	0.699328	0.855507
C-reactive protein (mg/dL)	407	-0.147024	0.159627	0.382963
C-reactive protein (mg/dL)	409	0.0677489	0.518764	0.740118
C-reactive protein (mg/dL)	415	-0.0812474	0.441349	0.681308
C-reactive protein (mg/dL)	418	-0.0941075	0.380374	0.629304
C-reactive protein (mg/dL)	424	-0.0584775	0.577673	0.780589
C-reactive protein (mg/dL)	432	0.13026	0.215862	0.45849
C-reactive protein (mg/dL)	439	-0.0331393	0.752497	0.885129
C-reactive protein (mg/dL)	444	-0.0305643	0.771179	0.894721
C-reactive protein (mg/dL)	445	-0.136138	0.193198	0.429526
C-reactive protein (mg/dL)	452	-0.0946641	0.366744	0.616911
C-reactive protein (mg/dL)	460	0.35683	0.000446544	0.005276
C-reactive protein (mg/dL)	461	-0.10245	0.328469	0.580971
C-reactive protein (mg/dL)	466	-0.142416	0.175657	0.405543
C-reactive protein (mg/dL)	480	-0.239167	0.0209513	0.100548
C-reactive protein (mg/dL)	482	0.0980313	0.349867	0.601285
C-reactive protein (mg/dL)	491	0.145947	0.172342	0.401021
C-reactive protein (mg/dL)	498	-0.135757	0.194459	0.431239
C-reactive protein (mg/dL)	500	0.161871	0.13416	0.344265
C-reactive protein (mg/dL)	501	-0.0127453	0.90349	0.958531
C-reactive protein (mg/dL)	503	-0.341228	0.000816215	0.00860455
C-reactive protein (mg/dL)	504	-0.15711	0.134745	0.345214
C-reactive protein (mg/dL)	512	-0.0128748	0.902514	0.958076
C-reactive protein (mg/dL)	519	-0.19543	0.0604746	0.207298
C-reactive protein (mg/dL)	533	-0.0404071	0.700565	0.856233
C-reactive protein (mg/dL)	535	0.0626447	0.550815	0.762647
C-reactive protein (mg/dL)	537	-0.181961	0.080873	0.250408
C-reactive protein (mg/dL)	561	0.13466	0.198123	0.43598
C-reactive protein (mg/dL)	563	-0.169361	0.104608	0.294596
C-reactive protein (mg/dL)	564	-0.375655	0.000206807	0.00281358
C-reactive protein (mg/dL)	565	0.0791305	0.450868	0.688833
C-reactive protein (mg/dL)	566	0.0702248	0.503565	0.729137
C-reactive protein (mg/dL)	572	0.00460903	0.965026	0.985472
C-reactive protein (mg/dL)	796	0.00309372	0.976651	0.99037
C-reactive protein (mg/dL)	798	0.0101163	0.932306	0.971655
C-reactive protein (mg/dL)	799	-0.0362932	0.729809	0.872893
C-reactive protein (mg/dL)	800	-0.010795	0.918202	0.965357
C-reactive protein (mg/dL)	803	0.351368	0.000553474	0.00628932
C-reactive protein (mg/dL)	806	0.107242	0.306228	0.559348
C-reactive protein (mg/dL)	811	-0.161445	0.122098	0.324726
C-reactive protein (mg/dL)	815	-0.0140632	0.893566	0.954052
C-reactive protein (mg/dL)	821	0.100081	0.339836	0.59186
C-reactive protein (mg/dL)	823	-0.111698	0.286445	0.539001
C-reactive protein (mg/dL)	825	0.246502	0.0185006	0.0920607
C-reactive protein (mg/dL)	826	-0.185852	0.118038	0.317849
C-reactive protein (mg/dL)	827	0.162797	0.143926	0.359496
C-reactive protein (mg/dL)	828	-0.164785	0.146715	0.363665
C-reactive protein (mg/dL)	849	-0.019751	0.85176	0.934609
C-reactive protein (mg/dL)	878	-0.0208435	0.842802	0.930311
C-reactive protein (mg/dL)	880	0.120136	0.254001	0.503625
C-reactive protein (mg/dL)	881	0.381429	0.000161761	0.00229485
C-reactive protein (mg/dL)	888	-0.280861	0.006391	0.0424332
C-reactive protein (mg/dL)	891	-0.0499908	0.634166	0.817078
C-reactive protein (mg/dL)	892	-0.0641988	0.540956	0.755916
C-reactive protein (mg/dL)	893	-0.000571367	0.995663	0.998228
C-reactive protein (mg/dL)	913	0.0246983	0.814212	0.916589
C-reactive protein (mg/dL)	917	-0.270729	0.0086722	0.0532701
C-reactive protein (mg/dL)	922	0.0632697	0.600151	0.795294
C-reactive protein (mg/dL)	923	-0.117614	0.321689	0.574658
C-reactive protein (mg/dL)	925	-0.0985189	0.347464	0.598905
C-reactive protein (mg/dL)	926	0.0465778	0.657515	0.831283
C-reactive protein (mg/dL)	932	-0.145035	0.167769	0.394675
C-reactive protein (mg/dL)	935	-0.112582	0.329636	0.582111
C-reactive protein (mg/dL)	980	-0.0971857	0.354059	0.604979
C-reactive protein (mg/dL)	1001	-0.249017	0.0160842	0.0834316
C-reactive protein (mg/dL)	1002	0.102358	0.328903	0.581341
C-reactive protein (mg/dL)	1004	0.189435	0.0689664	0.226042
C-reactive protein (mg/dL)	1021	0.0491985	0.639556	0.820331
C-reactive protein (mg/dL)	1022	0.318859	0.00194928	0.0171388
C-reactive protein (mg/dL)	1023	-0.0921577	0.379625	0.62858
C-reactive protein (mg/dL)	1024	0.0592241	0.572817	0.777535
C-reactive protein (mg/dL)	1025	0.0771726	0.462182	0.697603
C-reactive protein (mg/dL)	1026	0.0103684	0.921424	0.966749
C-reactive protein (mg/dL)	1052	-0.0210872	0.840988	0.929405
C-reactive protein (mg/dL)	1053	0.265381	0.0101434	0.0597373
C-reactive protein (mg/dL)	1082	0.0787115	0.453276	0.690768
C-reactive protein (mg/dL)	1083	-0.140861	0.178055	0.40893
C-reactive protein (mg/dL)	1084	0.0890266	0.396095	0.643256
C-reactive protein (mg/dL)	1087	-0.0222833	0.832097	0.925125
C-reactive protein (mg/dL)	1090	0.033604	0.749141	0.883305
C-reactive protein (mg/dL)	1094	0.0207444	0.84354	0.930646
C-reactive protein (mg/dL)	1102	0.0342058	0.7448	0.880946
C-reactive protein (mg/dL)	1105	-0.177223	0.0892363	0.266696
C-reactive protein (mg/dL)	1110	0.070979	0.498982	0.725671
C-reactive protein (mg/dL)	1111	0.157415	0.131826	0.340589
C-reactive protein (mg/dL)	1113	-0.216144	0.0374435	0.150332
C-reactive protein (mg/dL)	1114	-0.179044	0.0859452	0.260369
C-reactive protein (mg/dL)	1124	-0.178457	0.0869948	0.262427
C-reactive protein (mg/dL)	1125	-0.0350089	0.770324	0.894248
C-reactive protein (mg/dL)	1128	-0.0510116	0.62725	0.812669
C-reactive protein (mg/dL)	1134	0.313901	0.00218359	0.0187287
C-reactive protein (mg/dL)	1135	0.105792	0.31554	0.568608
C-reactive protein (mg/dL)	1136	0.229599	0.0285755	0.124895
C-reactive protein (mg/dL)	1137	0.0931937	0.374267	0.623756
C-reactive protein (mg/dL)	1140	-0.163396	0.117593	0.317074
C-reactive protein (mg/dL)	1143	0.120551	0.24972	0.498848
C-reactive protein (mg/dL)	1162	0.0979475	0.350281	0.601668
C-reactive protein (mg/dL)	1215	0.00344338	0.974898	0.98961
C-reactive protein (mg/dL)	1221	-0.0766774	0.465069	0.699824
C-reactive protein (mg/dL)	1224	0.0702096	0.503658	0.729218
C-reactive protein (mg/dL)	1231	-0.0544779	0.604008	0.797784
C-reactive protein (mg/dL)	1235	-0.0577614	0.582349	0.783614
C-reactive protein (mg/dL)	1239	0.0429668	0.682583	0.84592
C-reactive protein (mg/dL)	1242	0.185549	0.0749662	0.238501
C-reactive protein (mg/dL)	1254	-0.0499451	0.634477	0.817272
C-reactive protein (mg/dL)	1256	0.0963096	0.358435	0.609177
C-reactive protein (mg/dL)	1258	0.212828	0.0548952	0.194381
C-reactive protein (mg/dL)	1268	0.20752	0.0459368	0.172633
C-reactive protein (mg/dL)	1342	-0.0883409	0.399757	0.646537
C-reactive protein (mg/dL)	1442	0.228272	0.0277536	0.122383
C-reactive protein (mg/dL)	1488	0.235451	0.0677502	0.223423
C-reactive protein (mg/dL)	1489	-0.00801437	0.939225	0.974584
C-reactive protein (mg/dL)	1518	0.0949688	0.365196	0.615476
C-reactive protein (mg/dL)	1526	0.103867	0.321787	0.574754
C-reactive protein (mg/dL)	1528	0.0824912	0.434365	0.675758
C-reactive protein (mg/dL)	1537	-0.179295	0.0854984	0.25949
C-reactive protein (mg/dL)	1538	0.149492	0.152658	0.372683
C-reactive protein (mg/dL)	1539	-0.0997302	0.341539	0.593456
C-reactive protein (mg/dL)	1547	0.1424	0.173314	0.402283
C-reactive protein (mg/dL)	1628	0.239161	0.0239953	0.110617
C-reactive protein (mg/dL)	1629	0.176098	0.11128	0.306341
C-reactive protein (mg/dL)	1648	0.180384	0.0835838	0.255791
C-reactive protein (mg/dL)	1869	-0.0774812	0.462878	0.698106
C-reactive protein (mg/dL)	2029	0.0474158	0.651751	0.827821
C-reactive protein (mg/dL)	2050	0.0109169	0.917282	0.964929
C-reactive protein (mg/dL)	2051	-0.0296958	0.77751	0.898047
C-reactive protein (mg/dL)	2054	-0.0471263	0.65374	0.829017
C-reactive protein (mg/dL)	100000007	-0.0694934	0.50803	0.732381
C-reactive protein (mg/dL)	100000008	0.0408261	0.697609	0.854602
C-reactive protein (mg/dL)	100000010	-0.0834403	0.436921	0.677829
C-reactive protein (mg/dL)	100000011	0.243339	0.0423682	0.163405
C-reactive protein (mg/dL)	100000014	-0.114532	0.274317	0.525956
C-reactive protein (mg/dL)	100000015	0.146821	0.164907	0.390491
C-reactive protein (mg/dL)	100000016	0.0311415	0.790834	0.904919
C-reactive protein (mg/dL)	100000036	0.0160135	0.878911	0.947358
C-reactive protein (mg/dL)	100000039	-0.215055	0.038438	0.152991
C-reactive protein (mg/dL)	100000042	0.00624694	0.95261	0.980243
C-reactive protein (mg/dL)	100000054	0.121579	0.245673	0.494225
C-reactive protein (mg/dL)	100000096	0.0181608	0.863575	0.940212
C-reactive protein (mg/dL)	100000257	0.123804	0.237076	0.484232
C-reactive protein (mg/dL)	100000258	0.174669	0.251137	0.500412
C-reactive protein (mg/dL)	100000263	0.104545	0.318621	0.571671
C-reactive protein (mg/dL)	100000265	0.375967	0.000204101	0.00278266
C-reactive protein (mg/dL)	100000269	-0.168637	0.106121	0.29725
C-reactive protein (mg/dL)	100000276	0.0226414	0.82944	0.923901
C-reactive protein (mg/dL)	100000282	-0.0481015	0.647049	0.824906
C-reactive protein (mg/dL)	100000285	0.170465	0.174583	0.403965
C-reactive protein (mg/dL)	100000295	-0.0134477	0.919481	0.965948
C-reactive protein (mg/dL)	100000406	0.00729064	0.944704	0.97689
C-reactive protein (mg/dL)	100000409	-0.0062087	0.955575	0.981477
C-reactive protein (mg/dL)	100000436	0.0926517	0.470153	0.703778
C-reactive protein (mg/dL)	100000437	0.0628504	0.549505	0.761735
C-reactive protein (mg/dL)	100000442	-0.075493	0.47447	0.707183
C-reactive protein (mg/dL)	100000445	0.169582	0.104149	0.293799
C-reactive protein (mg/dL)	100000453	0.030432	0.777098	0.897834
C-reactive protein (mg/dL)	100000463	0.119819	0.252625	0.502085
C-reactive protein (mg/dL)	100000467	-0.057609	0.583346	0.784282
C-reactive protein (mg/dL)	100000487	0.0779203	0.606748	0.79955
C-reactive protein (mg/dL)	100000491	0.383425	0.000148434	0.00213713
C-reactive protein (mg/dL)	100000551	0.119713	0.253051	0.502537
C-reactive protein (mg/dL)	100000580	0.159297	0.127213	0.33307
C-reactive protein (mg/dL)	100000616	-0.202271	0.0518469	0.187177
C-reactive protein (mg/dL)	100000626	-0.00796104	0.939629	0.974756
C-reactive protein (mg/dL)	100000630	-0.0142316	0.897142	0.955704
C-reactive protein (mg/dL)	100000639	-0.000167601	0.998728	0.999464
C-reactive protein (mg/dL)	100000656	0.186723	0.0731119	0.234736
C-reactive protein (mg/dL)	100000657	0.110205	0.292977	0.545946
C-reactive protein (mg/dL)	100000665	-0.0446123	0.671115	0.839152
C-reactive protein (mg/dL)	100000672	-0.172431	0.098376	0.283582
C-reactive protein (mg/dL)	100000706	0.101459	0.335877	0.588109
C-reactive protein (mg/dL)	100000707	0.0253336	0.810557	0.914778
C-reactive protein (mg/dL)	100000708	0.128588	0.219299	0.462768
C-reactive protein (mg/dL)	100000711	-0.214988	0.0783034	0.245295
C-reactive protein (mg/dL)	100000715	0.0722348	0.518982	0.740286
C-reactive protein (mg/dL)	100000743	0.014147	0.892935	0.953786
C-reactive protein (mg/dL)	100000765	0.176597	0.229863	0.475738
C-reactive protein (mg/dL)	100000773	0.105238	0.315405	0.568485
C-reactive protein (mg/dL)	100000774	0.292136	0.00449133	0.0325624
C-reactive protein (mg/dL)	100000776	0.00341296	0.974099	0.989271
C-reactive protein (mg/dL)	100000781	0.124863	0.233057	0.479565
C-reactive protein (mg/dL)	100000784	0.0243297	0.830377	0.924349
C-reactive protein (mg/dL)	100000787	-0.113715	0.283155	0.535516
C-reactive protein (mg/dL)	100000792	0.218834	0.0350806	0.143836
C-reactive protein (mg/dL)	100000802	-0.0653034	0.534001	0.750994
C-reactive protein (mg/dL)	100000808	-0.0572946	0.627765	0.812967
C-reactive protein (mg/dL)	100000827	0.0685412	0.513875	0.73655
C-reactive protein (mg/dL)	100000840	0.0201799	0.849417	0.933542
C-reactive protein (mg/dL)	100000841	-0.0327888	0.755032	0.886381
C-reactive protein (mg/dL)	100000846	-0.0205613	0.846605	0.932071
C-reactive protein (mg/dL)	100000856	-0.164996	0.113994	0.311054
C-reactive protein (mg/dL)	100000863	-0.0662862	0.527851	0.746701
C-reactive protein (mg/dL)	100000900	-0.118981	0.255983	0.505923
C-reactive protein (mg/dL)	100000924	0.144487	0.167032	0.393608
C-reactive protein (mg/dL)	100000936	0.0678784	0.517963	0.739539
C-reactive protein (mg/dL)	100000943	0.0318075	0.804544	0.91165
C-reactive protein (mg/dL)	100000961	-0.0452065	0.666992	0.836922
C-reactive protein (mg/dL)	100000963	0.141745	0.175321	0.405052
C-reactive protein (mg/dL)	100000997	-0.0352038	0.737621	0.877222
C-reactive protein (mg/dL)	100001002	0.00965991	0.926778	0.969191
C-reactive protein (mg/dL)	100001006	-0.0284845	0.786364	0.902649
C-reactive protein (mg/dL)	100001007	-0.0798695	0.446637	0.685414
C-reactive protein (mg/dL)	100001022	-0.0309148	0.768629	0.893379
C-reactive protein (mg/dL)	100001026	0.0389017	0.738649	0.877741
C-reactive protein (mg/dL)	100001034	0.00306253	0.976757	0.990426
C-reactive protein (mg/dL)	100001040	0.18315	0.0788768	0.24641
C-reactive protein (mg/dL)	100001048	0.0424641	0.692754	0.85176
C-reactive protein (mg/dL)	100001051	0.124703	0.233661	0.480222
C-reactive protein (mg/dL)	100001054	-0.0348001	0.740523	0.878666
C-reactive protein (mg/dL)	100001055	0.177476	0.090554	0.269226
C-reactive protein (mg/dL)	100001064	0.212813	0.0667849	0.221287
C-reactive protein (mg/dL)	100001073	0.150597	0.149614	0.368013
C-reactive protein (mg/dL)	100001083	-0.0805054	0.445545	0.684547
C-reactive protein (mg/dL)	100001086	-0.0458121	0.700337	0.85609
C-reactive protein (mg/dL)	100001092	-0.0544322	0.604312	0.797978
C-reactive protein (mg/dL)	100001102	-0.294475	0.00416711	0.0307657
C-reactive protein (mg/dL)	100001104	0.0944965	0.367597	0.617678
C-reactive protein (mg/dL)	100001106	-0.0208691	0.851454	0.934486
C-reactive protein (mg/dL)	100001108	-0.088278	0.40271	0.649127
C-reactive protein (mg/dL)	100001112	-0.0472787	0.652693	0.828332
C-reactive protein (mg/dL)	100001121	0.155998	0.135383	0.34623
C-reactive protein (mg/dL)	100001125	0.092712	0.488814	0.718084
C-reactive protein (mg/dL)	100001126	0.0232127	0.825203	0.921875
C-reactive protein (mg/dL)	100001145	-0.062246	0.56226	0.77056
C-reactive protein (mg/dL)	100001148	-0.0193708	0.873539	0.944787
C-reactive protein (mg/dL)	100001149	0.0461701	0.730733	0.87339
C-reactive protein (mg/dL)	100001150	-0.13554	0.213387	0.455249
C-reactive protein (mg/dL)	100001151	0.0478545	0.74403	0.880587
C-reactive protein (mg/dL)	100001162	-0.0188703	0.857519	0.9373
C-reactive protein (mg/dL)	100001167	-0.206766	0.04675	0.174705
C-reactive protein (mg/dL)	100001170	0.0253992	0.809038	0.91399
C-reactive protein (mg/dL)	100001178	0.0388682	0.711456	0.862582
C-reactive protein (mg/dL)	100001181	-0.0944178	0.381568	0.630298
C-reactive protein (mg/dL)	100001182	0.0022169	0.983174	0.993096
C-reactive protein (mg/dL)	100001193	-0.0157012	0.881255	0.948444
C-reactive protein (mg/dL)	100001195	-0.0701092	0.511422	0.734808
C-reactive protein (mg/dL)	100001197	0.0733102	0.484954	0.715148
C-reactive protein (mg/dL)	100001198	-0.129959	0.214382	0.456535
C-reactive protein (mg/dL)	100001207	-0.225311	0.036999	0.149084
C-reactive protein (mg/dL)	100001208	-0.0424275	0.689659	0.850051
C-reactive protein (mg/dL)	100001211	-0.124329	0.237679	0.484954
C-reactive protein (mg/dL)	100001212	0.0338402	0.747437	0.882364
C-reactive protein (mg/dL)	100001229	-0.0673148	0.600146	0.795291
C-reactive protein (mg/dL)	100001232	-0.195269	0.0733057	0.235137
C-reactive protein (mg/dL)	100001247	0.100218	0.339172	0.591241
C-reactive protein (mg/dL)	100001251	0.0431725	0.681145	0.845067
C-reactive protein (mg/dL)	100001253	0.12919	0.217132	0.460074
C-reactive protein (mg/dL)	100001254	0.0174457	0.868174	0.942265
C-reactive protein (mg/dL)	100001256	0.362422	0.000357013	0.00439538
C-reactive protein (mg/dL)	100001257	0.146881	0.193555	0.430011
C-reactive protein (mg/dL)	100001263	-0.22665	0.0289119	0.125914
C-reactive protein (mg/dL)	100001266	-0.142468	0.173105	0.401997
C-reactive protein (mg/dL)	100001267	-0.0108239	0.92074	0.966474
C-reactive protein (mg/dL)	100001270	0.0770126	0.463114	0.698287
C-reactive protein (mg/dL)	100001271	-0.275787	0.00745669	0.047632
C-reactive protein (mg/dL)	100001272	-0.370939	0.000251902	0.00330659
C-reactive protein (mg/dL)	100001274	0.0964315	0.357824	0.608621
C-reactive protein (mg/dL)	100001276	0.118646	0.257334	0.507371
C-reactive protein (mg/dL)	100001277	-0.0609534	0.561643	0.770139
C-reactive protein (mg/dL)	100001278	-0.0773783	0.460986	0.696687
C-reactive protein (mg/dL)	100001279	-0.0213099	0.855999	0.936616
C-reactive protein (mg/dL)	100001287	0.0818731	0.43528	0.676471
C-reactive protein (mg/dL)	100001293	-0.173548	0.0980397	0.282982
C-reactive protein (mg/dL)	100001294	-0.209189	0.0441795	0.168085
C-reactive protein (mg/dL)	100001295	0.0129773	0.902284	0.957957
C-reactive protein (mg/dL)	100001296	0.0283855	0.787089	0.903046
C-reactive protein (mg/dL)	100001300	0.0940013	0.370124	0.619978
C-reactive protein (mg/dL)	100001310	-0.00611254	0.960544	0.983696
C-reactive protein (mg/dL)	100001313	-0.0396376	0.706003	0.859543
C-reactive protein (mg/dL)	100001314	-0.31752	0.00192666	0.0169848
C-reactive protein (mg/dL)	100001315	0.185885	0.0744326	0.237407
C-reactive protein (mg/dL)	100001320	0.116665	0.26542	0.516361
C-reactive protein (mg/dL)	100001322	0.104952	0.472951	0.706059
C-reactive protein (mg/dL)	100001323	0.184411	0.120968	0.322824
C-reactive protein (mg/dL)	100001324	0.297067	0.0276307	0.122004
C-reactive protein (mg/dL)	100001334	-0.0894442	0.464857	0.699668
C-reactive protein (mg/dL)	100001335	-0.0502803	0.632202	0.815774
C-reactive protein (mg/dL)	100001337	-0.0587594	0.575838	0.779466
C-reactive protein (mg/dL)	100001359	-0.0855527	0.414856	0.659564
C-reactive protein (mg/dL)	100001386	0.150827	0.153556	0.374085
C-reactive protein (mg/dL)	100001391	-0.149729	0.152004	0.371656
C-reactive protein (mg/dL)	100001392	0.0804027	0.443598	0.683058
C-reactive protein (mg/dL)	100001393	0.211291	0.0420447	0.16255
C-reactive protein (mg/dL)	100001395	-0.39131	0.000105116	0.00160424
C-reactive protein (mg/dL)	100001396	0.0922244	0.412863	0.657807
C-reactive protein (mg/dL)	100001397	0.0715131	0.531122	0.748955
C-reactive protein (mg/dL)	100001398	0.151619	0.30361	0.556738
C-reactive protein (mg/dL)	100001399	-0.00146105	0.989158	0.99548
C-reactive protein (mg/dL)	100001400	-0.101033	0.335238	0.587488
C-reactive protein (mg/dL)	100001402	-0.121292	0.32081	0.573809
C-reactive protein (mg/dL)	100001403	-0.17791	0.0934201	0.274545
C-reactive protein (mg/dL)	100001404	-0.406077	0.0025533	0.0211326
C-reactive protein (mg/dL)	100001405	-0.148234	0.163218	0.38813
C-reactive protein (mg/dL)	100001409	0.260357	0.0142913	0.0766873
C-reactive protein (mg/dL)	100001412	0.220959	0.0333027	0.138793
C-reactive protein (mg/dL)	100001413	-0.0741963	0.484572	0.714805
C-reactive protein (mg/dL)	100001415	0.327462	0.00135512	0.0128673
C-reactive protein (mg/dL)	100001416	0.151168	0.148058	0.365687
C-reactive protein (mg/dL)	100001417	0.0232965	0.824582	0.921577
C-reactive protein (mg/dL)	100001423	-0.125244	0.231624	0.477827
C-reactive protein (mg/dL)	100001425	0.0564358	0.59105	0.789421
C-reactive protein (mg/dL)	100001426	0.214543	0.0411357	0.160178
C-reactive protein (mg/dL)	100001433	0.174808	0.136316	0.34774
C-reactive protein (mg/dL)	100001437	-0.103707	0.322537	0.575488
C-reactive protein (mg/dL)	100001445	-0.0705215	0.521296	0.741921
C-reactive protein (mg/dL)	100001446	-0.0946412	0.36686	0.616982
C-reactive protein (mg/dL)	100001452	0.0899175	0.39933	0.646169
C-reactive protein (mg/dL)	100001454	-0.128128	0.24835	0.497263
C-reactive protein (mg/dL)	100001456	-0.0201654	0.847854	0.932762
C-reactive protein (mg/dL)	100001461	-0.190928	0.0667664	0.221247
C-reactive protein (mg/dL)	100001462	-0.230656	0.0269637	0.119966
C-reactive protein (mg/dL)	100001466	0.162437	0.182359	0.414961
C-reactive protein (mg/dL)	100001467	0.096297	0.468124	0.702149
C-reactive protein (mg/dL)	100001468	0.211215	0.0421205	0.162757
C-reactive protein (mg/dL)	100001485	0.075908	0.469573	0.703268
C-reactive protein (mg/dL)	100001501	0.0613039	0.559391	0.768542
C-reactive protein (mg/dL)	100001509	0.240633	0.0208566	0.100224
C-reactive protein (mg/dL)	100001510	-0.0837167	0.424977	0.667951
C-reactive protein (mg/dL)	100001511	-0.355916	0.000463004	0.00543402
C-reactive protein (mg/dL)	100001526	-0.0324524	0.789702	0.904442
C-reactive protein (mg/dL)	100001540	0.204526	0.0492354	0.180867
C-reactive protein (mg/dL)	100001541	0.187043	0.0726126	0.233705
C-reactive protein (mg/dL)	100001550	-0.102427	0.328577	0.58107
C-reactive protein (mg/dL)	100001551	-0.250525	0.0154327	0.0810125
C-reactive protein (mg/dL)	100001562	-0.236569	0.022428	0.105494
C-reactive protein (mg/dL)	100001567	-0.241719	0.0195826	0.0958435
C-reactive protein (mg/dL)	100001569	-0.308028	0.00266691	0.0218622
C-reactive protein (mg/dL)	100001570	-0.367397	0.000291562	0.00372801
C-reactive protein (mg/dL)	100001571	-0.358834	0.000412332	0.0049482
C-reactive protein (mg/dL)	100001577	-0.0102311	0.92823	0.96989
C-reactive protein (mg/dL)	100001579	0.021133	0.840648	0.929267
C-reactive protein (mg/dL)	100001580	-0.100116	0.347796	0.599199
C-reactive protein (mg/dL)	100001586	-0.0113754	0.915256	0.963942
C-reactive protein (mg/dL)	100001590	0.147153	0.168785	0.396074
C-reactive protein (mg/dL)	100001593	0.104644	0.318161	0.571258
C-reactive protein (mg/dL)	100001594	-0.120734	0.251629	0.500974
C-reactive protein (mg/dL)	100001597	0.0780792	0.456924	0.693635
C-reactive protein (mg/dL)	100001604	-0.0541242	0.614432	0.804379
C-reactive protein (mg/dL)	100001605	-0.211093	0.0422421	0.163082
C-reactive protein (mg/dL)	100001606	-0.0735692	0.483409	0.713951
C-reactive protein (mg/dL)	100001609	0.0660119	0.529564	0.747959
C-reactive protein (mg/dL)	100001612	0.154048	0.149483	0.367825
C-reactive protein (mg/dL)	100001613	-0.201083	0.0532684	0.190519
C-reactive protein (mg/dL)	100001614	-0.115218	0.271436	0.522844
C-reactive protein (mg/dL)	100001615	-0.0575862	0.583496	0.784407
C-reactive protein (mg/dL)	100001617	0.0269193	0.812636	0.915863
C-reactive protein (mg/dL)	100001619	-0.0899719	0.410037	0.655394
C-reactive protein (mg/dL)	100001620	-0.109756	0.294962	0.54795
C-reactive protein (mg/dL)	100001624	-0.0244606	0.845431	0.931501
C-reactive protein (mg/dL)	100001635	0.100161	0.358844	0.609632
C-reactive protein (mg/dL)	100001654	0.0474006	0.651855	0.827883
C-reactive protein (mg/dL)	100001655	0.034048	0.76728	0.892708
C-reactive protein (mg/dL)	100001657	0.0774545	0.460544	0.696348
C-reactive protein (mg/dL)	100001658	0.0798329	0.449368	0.687663
C-reactive protein (mg/dL)	100001662	0.0716342	0.495018	0.722751
C-reactive protein (mg/dL)	100001664	-0.115164	0.376806	0.626023
C-reactive protein (mg/dL)	100001668	0.0355847	0.734886	0.875681
C-reactive protein (mg/dL)	100001723	-0.0744937	0.519651	0.740735
C-reactive protein (mg/dL)	100001730	0.289713	0.00485069	0.0345044
C-reactive protein (mg/dL)	100001731	0.158691	0.234124	0.480726
C-reactive protein (mg/dL)	100001733	0.187835	0.0713881	0.231144
C-reactive protein (mg/dL)	100001734	0.145295	0.164648	0.390117
C-reactive protein (mg/dL)	100001739	0.0313566	0.765416	0.891758
C-reactive protein (mg/dL)	100001740	-0.0334973	0.749911	0.883741
C-reactive protein (mg/dL)	100001743	0.102808	0.326772	0.579445
C-reactive protein (mg/dL)	100001755	-0.0886838	0.397923	0.644877
C-reactive protein (mg/dL)	100001756	-0.0413354	0.695634	0.853438
C-reactive protein (mg/dL)	100001757	-0.236988	0.0270987	0.120376
C-reactive protein (mg/dL)	100001765	0.0390683	0.742788	0.879936
C-reactive protein (mg/dL)	100001767	-0.145935	0.167499	0.394294
C-reactive protein (mg/dL)	100001768	-0.327191	0.0282443	0.123883
C-reactive protein (mg/dL)	100001777	0.0166077	0.874454	0.945245
C-reactive protein (mg/dL)	100001778	0.163038	0.11841	0.318499
C-reactive protein (mg/dL)	100001806	0.0225606	0.861827	0.939405
C-reactive protein (mg/dL)	100001810	-0.14646	0.161251	0.385335
C-reactive protein (mg/dL)	100001843	-0.0562443	0.598514	0.794214
C-reactive protein (mg/dL)	100001851	0.016044	0.878682	0.947289
C-reactive protein (mg/dL)	100001856	0.0521315	0.619699	0.807775
C-reactive protein (mg/dL)	100001868	-0.301408	0.00369208	0.0280463
C-reactive protein (mg/dL)	100001869	-0.17186	0.0995131	0.285586
C-reactive protein (mg/dL)	100001870	0.00726779	0.944877	0.976948
C-reactive protein (mg/dL)	100001872	-0.142605	0.198418	0.436361
C-reactive protein (mg/dL)	100001876	0.141699	0.175462	0.405257
C-reactive protein (mg/dL)	100001882	-0.266577	0.00979666	0.0582283
C-reactive protein (mg/dL)	100001925	0.328642	0.00583231	0.0396288
C-reactive protein (mg/dL)	100001948	0.268964	0.00952804	0.0570545
C-reactive protein (mg/dL)	100001950	0.0580774	0.582383	0.78364
C-reactive protein (mg/dL)	100001951	0.0194555	0.868413	0.942379
C-reactive protein (mg/dL)	100001956	0.0612734	0.559586	0.768668
C-reactive protein (mg/dL)	100001977	-0.111234	0.288468	0.541227
C-reactive protein (mg/dL)	100001987	0.145066	0.16532	0.391105
C-reactive protein (mg/dL)	100001988	-0.0326245	0.757529	0.887673
C-reactive protein (mg/dL)	100001989	0.12919	0.217132	0.460074
C-reactive protein (mg/dL)	100001990	0.198112	0.0569627	0.199252
C-reactive protein (mg/dL)	100001992	0.254083	0.0139859	0.0755121
C-reactive protein (mg/dL)	100001993	0.197137	0.0582199	0.202172
C-reactive protein (mg/dL)	100001994	0.126714	0.226147	0.471176
C-reactive protein (mg/dL)	100001999	0.082833	0.429898	0.672033
C-reactive protein (mg/dL)	100002003	0.0821748	0.468665	0.702624
C-reactive protein (mg/dL)	100002008	0.182623	0.0885663	0.265427
C-reactive protein (mg/dL)	100002009	0.031349	0.765472	0.891804
C-reactive protein (mg/dL)	100002014	-0.0234946	0.823115	0.920899
C-reactive protein (mg/dL)	100002015	0.116252	0.356426	0.607254
C-reactive protein (mg/dL)	100002017	0.171376	0.172256	0.400894
C-reactive protein (mg/dL)	100002018	0.277654	0.0070477	0.0456596
C-reactive protein (mg/dL)	100002021	0.0472148	0.662238	0.834158
C-reactive protein (mg/dL)	100002024	0.230341	0.0289533	0.126036
C-reactive protein (mg/dL)	100002026	0.012938	0.902578	0.958112
C-reactive protein (mg/dL)	100002027	0.279109	0.00674273	0.0441621
C-reactive protein (mg/dL)	100002028	0.301925	0.00326888	0.0255675
C-reactive protein (mg/dL)	100002029	0.00661193	0.958645	0.982864
C-reactive protein (mg/dL)	100002049	0.190247	0.185719	0.419553
C-reactive protein (mg/dL)	100002067	0.197274	0.0580418	0.201781
C-reactive protein (mg/dL)	100002070	0.0840595	0.423076	0.666389
C-reactive protein (mg/dL)	100002094	-0.0105641	0.92128	0.966697
C-reactive protein (mg/dL)	100002102	-0.117824	0.266005	0.516946
C-reactive protein (mg/dL)	100002103	0.247646	0.0166969	0.085668
C-reactive protein (mg/dL)	100002106	0.11806	0.259711	0.510071
C-reactive protein (mg/dL)	100002107	0.10197	0.330752	0.583167
C-reactive protein (mg/dL)	100002113	0.0489498	0.703222	0.857804
C-reactive protein (mg/dL)	100002122	-0.0649925	0.540494	0.755598
C-reactive protein (mg/dL)	100002126	-0.0781782	0.456352	0.69318
C-reactive protein (mg/dL)	100002128	-0.0531939	0.620539	0.808361
C-reactive protein (mg/dL)	100002129	0.0376264	0.720287	0.86755
C-reactive protein (mg/dL)	100002137	-0.195145	0.15336	0.373787
C-reactive protein (mg/dL)	100002152	-0.00952855	0.92817	0.969865
C-reactive protein (mg/dL)	100002154	0.0480862	0.647154	0.824983
C-reactive protein (mg/dL)	100002167	-0.080776	0.441478	0.681385
C-reactive protein (mg/dL)	100002185	0.0792826	0.462791	0.698042
C-reactive protein (mg/dL)	100002196	-0.189633	0.0686712	0.225423
C-reactive protein (mg/dL)	100002199	-0.0490007	0.642754	0.82233
C-reactive protein (mg/dL)	100002227	0.154646	0.293945	0.546901
C-reactive protein (mg/dL)	100002241	-0.0242635	0.849066	0.933354
C-reactive protein (mg/dL)	100002253	-0.127113	0.25215	0.501528
C-reactive protein (mg/dL)	100002259	0.21891	0.0350155	0.143637
C-reactive protein (mg/dL)	100002284	0.328368	0.00131156	0.0125407
C-reactive protein (mg/dL)	100002356	-0.0619209	0.555436	0.765921
C-reactive protein (mg/dL)	100002367	0.0377026	0.719744	0.867261
C-reactive protein (mg/dL)	100002376	-0.0826718	0.483763	0.714221
C-reactive protein (mg/dL)	100002397	0.130881	0.211121	0.452588
C-reactive protein (mg/dL)	100002417	-0.112521	0.282888	0.535238
C-reactive protein (mg/dL)	100002458	0.088181	0.400615	0.647278
C-reactive protein (mg/dL)	100002462	0.146125	0.162222	0.386741
C-reactive protein (mg/dL)	100002466	0.0882495	0.400247	0.646958
C-reactive protein (mg/dL)	100002488	0.0997073	0.34165	0.593554
C-reactive protein (mg/dL)	100002500	0.195225	0.0607511	0.207939
C-reactive protein (mg/dL)	100002514	0.35963	0.000430162	0.00511843
C-reactive protein (mg/dL)	100002528	-0.0105055	0.920389	0.966352
C-reactive protein (mg/dL)	100002537	-0.264025	0.0105495	0.061489
C-reactive protein (mg/dL)	100002544	-0.0288778	0.8208	0.919734
C-reactive protein (mg/dL)	100002613	-0.019062	0.859269	0.938141
C-reactive protein (mg/dL)	100002749	-0.16735	0.108855	0.302127
C-reactive protein (mg/dL)	100002761	0.0893636	0.404955	0.651009
C-reactive protein (mg/dL)	100002769	0.102237	0.329482	0.581933
C-reactive protein (mg/dL)	100002784	0.133593	0.201732	0.440663
C-reactive protein (mg/dL)	100002796	0.0363923	0.7291	0.872507
C-reactive protein (mg/dL)	100002825	0.245851	0.0731376	0.234785
C-reactive protein (mg/dL)	100002873	-0.313584	0.0032816	0.0256422
C-reactive protein (mg/dL)	100002875	-0.313993	0.00217674	0.0186827
C-reactive protein (mg/dL)	100002911	0.168104	0.107247	0.29924
C-reactive protein (mg/dL)	100002927	-0.236317	0.0225755	0.105985
C-reactive protein (mg/dL)	100002945	-0.09437	0.373586	0.623179
C-reactive protein (mg/dL)	100002951	-0.0662938	0.527803	0.746654
C-reactive protein (mg/dL)	100002952	-0.194463	0.0617842	0.21024
C-reactive protein (mg/dL)	100002953	-0.154574	0.139033	0.352003
C-reactive protein (mg/dL)	100002989	0.0416793	0.691606	0.851108
C-reactive protein (mg/dL)	100002990	0.0445285	0.671697	0.839513
C-reactive protein (mg/dL)	100003000	-0.115622	0.269748	0.521051
C-reactive protein (mg/dL)	100003001	-0.12001	0.251866	0.501241
C-reactive protein (mg/dL)	100003119	-0.0380427	0.721849	0.868354
C-reactive protein (mg/dL)	100003151	0.037535	0.720939	0.867894
C-reactive protein (mg/dL)	100003169	0.230113	0.0375462	0.15061
C-reactive protein (mg/dL)	100003179	0.113085	0.280468	0.532587
C-reactive protein (mg/dL)	100003183	0.0084979	0.948175	0.97832
C-reactive protein (mg/dL)	100003185	0.0190915	0.872631	0.94437
C-reactive protein (mg/dL)	100003210	-0.236556	0.0764553	0.241562
C-reactive protein (mg/dL)	100003240	-0.082995	0.431554	0.673372
C-reactive protein (mg/dL)	100003258	0.249596	0.0158313	0.0824742
C-reactive protein (mg/dL)	100003260	0.02525	0.818571	0.918642
C-reactive protein (mg/dL)	100003271	-0.0202645	0.847115	0.932346
C-reactive protein (mg/dL)	100003397	0.00533276	0.959539	0.983234
C-reactive protein (mg/dL)	100003415	0.0527029	0.615862	0.805347
C-reactive protein (mg/dL)	100003432	-0.190141	0.239921	0.487518
C-reactive protein (mg/dL)	100003434	0.0672565	0.569113	0.775065
C-reactive protein (mg/dL)	100003470	-0.037055	0.724363	0.869796
C-reactive protein (mg/dL)	100003473	-0.0784	0.569389	0.775275
C-reactive protein (mg/dL)	100003589	-0.0247398	0.866006	0.941333
C-reactive protein (mg/dL)	100003641	-0.0937069	0.414481	0.659238
C-reactive protein (mg/dL)	100003674	-0.12633	0.300968	0.554074
C-reactive protein (mg/dL)	100003686	0.0243471	0.826001	0.92225
C-reactive protein (mg/dL)	100003695	0.331598	0.00116647	0.0114322
C-reactive protein (mg/dL)	100003696	0.0663882	0.611213	0.802385
C-reactive protein (mg/dL)	100003892	-0.0199155	0.853037	0.935224
C-reactive protein (mg/dL)	100003901	-0.184491	0.0766722	0.241977
C-reactive protein (mg/dL)	100003926	0.101716	0.34569	0.597309
C-reactive protein (mg/dL)	100004046	0.210012	0.0433337	0.165935
C-reactive protein (mg/dL)	100004054	-0.229887	0.0283711	0.124269
C-reactive protein (mg/dL)	100004056	-0.0474302	0.768395	0.893231
C-reactive protein (mg/dL)	100004059	-0.0679114	0.529557	0.747954
C-reactive protein (mg/dL)	100004083	0.00912668	0.931192	0.97116
C-reactive protein (mg/dL)	100004088	-0.0106962	0.945061	0.977016
C-reactive protein (mg/dL)	100004089	-0.161925	0.120977	0.322841
C-reactive protein (mg/dL)	100004111	0.142971	0.171578	0.400004
C-reactive protein (mg/dL)	100004112	-0.121968	0.28743	0.540094
C-reactive protein (mg/dL)	100004182	-0.0441165	0.679697	0.844171
C-reactive protein (mg/dL)	100004208	-0.153347	0.142234	0.35701
C-reactive protein (mg/dL)	100004227	-0.240735	0.0208006	0.100024
C-reactive protein (mg/dL)	100004284	-0.1764	0.0907559	0.269616
C-reactive protein (mg/dL)	100004295	-0.125038	0.232397	0.478723
C-reactive protein (mg/dL)	100004299	0.0270565	0.820251	0.919458
C-reactive protein (mg/dL)	100004318	0.171563	0.155576	0.37707
C-reactive protein (mg/dL)	100004322	-0.0513603	0.626814	0.812395
C-reactive protein (mg/dL)	100004327	0.0373217	0.72246	0.868683
C-reactive protein (mg/dL)	100004328	-0.0324613	0.757403	0.887618
C-reactive protein (mg/dL)	100004329	-0.093369	0.373366	0.622958
C-reactive protein (mg/dL)	100004396	0.00516852	0.963942	0.985042
C-reactive protein (mg/dL)	100004414	-0.185991	0.0742635	0.237059
C-reactive protein (mg/dL)	100004499	0.1819	0.0809764	0.250634
C-reactive protein (mg/dL)	100004509	-0.209352	0.125033	0.329533
C-reactive protein (mg/dL)	100004523	0.20992	0.043427	0.166194
C-reactive protein (mg/dL)	100004541	0.162009	0.120782	0.322525
C-reactive protein (mg/dL)	100004542	-0.273037	0.00809746	0.0506323
C-reactive protein (mg/dL)	100004561	0.162207	0.128837	0.335726
C-reactive protein (mg/dL)	100004575	0.127841	0.227188	0.472464
C-reactive protein (mg/dL)	100004601	0.240178	0.0964579	0.280127
C-reactive protein (mg/dL)	100004634	0.114652	0.400121	0.646852
C-reactive protein (mg/dL)	100004635	-0.0101627	0.922978	0.967478
C-reactive protein (mg/dL)	100005350	-0.331317	0.00117852	0.0115237
C-reactive protein (mg/dL)	100005372	-0.151207	0.152508	0.372428
C-reactive protein (mg/dL)	100005373	-0.0577614	0.582349	0.783614
C-reactive protein (mg/dL)	100005383	0.155884	0.135673	0.346661
C-reactive protein (mg/dL)	100005384	0.0181085	0.863214	0.940058
C-reactive protein (mg/dL)	100005389	0.0147744	0.907754	0.960537
C-reactive protein (mg/dL)	100005402	0.214371	0.074742	0.238056
C-reactive protein (mg/dL)	100005418	0.00849432	0.935593	0.973066
C-reactive protein (mg/dL)	100005463	0.252079	0.0633629	0.213874
C-reactive protein (mg/dL)	100005466	0.0251706	0.810724	0.914858
C-reactive protein (mg/dL)	100005716	-0.234657	0.0235709	0.109227
C-reactive protein (mg/dL)	100005717	-0.141799	0.209596	0.450676
C-reactive protein (mg/dL)	100005814	-0.000449041	0.996866	0.998709
C-reactive protein (mg/dL)	100005850	-0.0200238	0.851405	0.934468
C-reactive protein (mg/dL)	100005864	-0.0507893	0.644355	0.823264
C-reactive protein (mg/dL)	100005946	0.210844	0.0513386	0.185945
C-reactive protein (mg/dL)	100005972	-0.148727	0.219154	0.462588
C-reactive protein (mg/dL)	100005977	-0.0716308	0.624771	0.811081
C-reactive protein (mg/dL)	100005985	-0.129495	0.21604	0.458708
C-reactive protein (mg/dL)	100005986	0.084669	0.41971	0.663498
C-reactive protein (mg/dL)	100005996	0.00374817	0.971556	0.988152
C-reactive protein (mg/dL)	100005998	0.0273458	0.795825	0.90737
C-reactive protein (mg/dL)	100006005	0.13351	0.204526	0.444229
C-reactive protein (mg/dL)	100006051	0.128558	0.219409	0.462902
C-reactive protein (mg/dL)	100006056	0.161672	0.123645	0.327222
C-reactive protein (mg/dL)	100006082	-0.0841738	0.422444	0.665873
C-reactive protein (mg/dL)	100006092	0.0326864	0.780711	0.899703
C-reactive protein (mg/dL)	100006098	0.0477377	0.651355	0.827597
C-reactive protein (mg/dL)	100006105	0.0979999	0.366506	0.616732
C-reactive protein (mg/dL)	100006106	0.0258691	0.866049	0.941357
C-reactive protein (mg/dL)	100006108	0.118663	0.291381	0.544212
C-reactive protein (mg/dL)	100006115	-0.145927	0.162799	0.387564
C-reactive protein (mg/dL)	100006116	-0.0111111	0.937687	0.97395
C-reactive protein (mg/dL)	100006121	6.27033e-05	0.999627	0.999828
C-reactive protein (mg/dL)	100006125	0.065568	0.687705	0.848926
C-reactive protein (mg/dL)	100006126	-0.0193739	0.882186	0.948804
C-reactive protein (mg/dL)	100006129	0.0507788	0.634571	0.81733
C-reactive protein (mg/dL)	100006171	-0.0762902	0.51534	0.737606
C-reactive protein (mg/dL)	100006173	0.13749	0.249442	0.498556
C-reactive protein (mg/dL)	100006184	0.0314496	0.8067	0.9128
C-reactive protein (mg/dL)	100006190	-0.0623254	0.645107	0.823733
C-reactive protein (mg/dL)	100006191	0.314407	0.00450722	0.032648
C-reactive protein (mg/dL)	100006260	-0.0821749	0.436135	0.67719
C-reactive protein (mg/dL)	100006282	0.0157542	0.905728	0.95964
C-reactive protein (mg/dL)	100006290	0.0454122	0.665567	0.836078
C-reactive protein (mg/dL)	100006292	0.0229309	0.827293	0.922801
C-reactive protein (mg/dL)	100006293	0.231084	0.0258401	0.116542
C-reactive protein (mg/dL)	100006294	0.139924	0.180988	0.413151
C-reactive protein (mg/dL)	100006295	0.0157545	0.880855	0.948257
C-reactive protein (mg/dL)	100006296	0.144289	0.167621	0.394464
C-reactive protein (mg/dL)	100006298	0.179181	0.0857013	0.259913
C-reactive protein (mg/dL)	100006314	0.0127301	0.903605	0.958591
C-reactive protein (mg/dL)	100006361	-0.0822083	0.433396	0.674954
C-reactive protein (mg/dL)	100006367	0.115431	0.270543	0.521846
C-reactive protein (mg/dL)	100006369	-0.349893	0.0214466	0.10224
C-reactive protein (mg/dL)	100006370	0.00498232	0.962196	0.984318
C-reactive protein (mg/dL)	100006375	-0.0273629	0.800218	0.909625
C-reactive protein (mg/dL)	100006376	0.165837	0.254786	0.504511
C-reactive protein (mg/dL)	100006378	0.208594	0.0650628	0.217563
C-reactive protein (mg/dL)	100006379	-0.0114654	0.913142	0.96305
C-reactive protein (mg/dL)	100006430	0.00975133	0.926087	0.968886
C-reactive protein (mg/dL)	100006435	0.267788	0.0094561	0.0567538
C-reactive protein (mg/dL)	100006438	-0.18427	0.077032	0.242732
C-reactive protein (mg/dL)	100006614	0.169359	0.106547	0.298022
C-reactive protein (mg/dL)	100006619	0.00147792	0.99162	0.99647
C-reactive protein (mg/dL)	100006620	0.0149048	0.8997	0.956843
C-reactive protein (mg/dL)	100006627	-0.00374138	0.978167	0.990966
C-reactive protein (mg/dL)	100006641	0.13405	0.200179	0.438602
C-reactive protein (mg/dL)	100006642	0.0320642	0.766799	0.892441
C-reactive protein (mg/dL)	100006644	0.0618352	0.581035	0.782764
C-reactive protein (mg/dL)	100006726	0.065791	0.530945	0.748844
C-reactive protein (mg/dL)	100008903	-0.366178	0.000306488	0.0038833
C-reactive protein (mg/dL)	100008904	-0.0798542	0.446724	0.685484
C-reactive protein (mg/dL)	100008914	-0.204161	0.0496514	0.181859
C-reactive protein (mg/dL)	100008915	-0.0912663	0.384271	0.63268
C-reactive protein (mg/dL)	100008916	-0.0281417	0.788875	0.904006
C-reactive protein (mg/dL)	100008919	-0.0431094	0.684933	0.847288
C-reactive protein (mg/dL)	100008920	0.0203788	0.846264	0.931886
C-reactive protein (mg/dL)	100008921	-0.0601002	0.567143	0.773801
C-reactive protein (mg/dL)	100008928	0.170686	0.10188	0.289851
C-reactive protein (mg/dL)	100008930	-0.0680993	0.516599	0.738557
C-reactive protein (mg/dL)	100008934	0.0249138	0.835438	0.926806
C-reactive protein (mg/dL)	100008954	-0.0328803	0.75437	0.886097
C-reactive protein (mg/dL)	100008955	0.133586	0.201758	0.440699
C-reactive protein (mg/dL)	100008956	0.00636122	0.951744	0.979882
C-reactive protein (mg/dL)	100008957	0.0457855	0.662984	0.834598
C-reactive protein (mg/dL)	100008976	-0.0422735	0.687436	0.848742
C-reactive protein (mg/dL)	100008977	-0.0399652	0.703686	0.858088
C-reactive protein (mg/dL)	100008980	-0.200077	0.0544961	0.193468
C-reactive protein (mg/dL)	100008984	-0.238534	0.0213028	0.101767
C-reactive protein (mg/dL)	100008985	-0.120368	0.250444	0.499632
C-reactive protein (mg/dL)	100008990	-0.0922338	0.379229	0.628214
C-reactive protein (mg/dL)	100008991	0.0554226	0.59774	0.793784
C-reactive protein (mg/dL)	100008992	0.101871	0.331224	0.583605
C-reactive protein (mg/dL)	100008993	-0.306504	0.00280706	0.0227542
C-reactive protein (mg/dL)	100008994	0.0656158	0.532042	0.749605
C-reactive protein (mg/dL)	100008998	0.00415193	0.968493	0.986894
C-reactive protein (mg/dL)	100008999	-0.207696	0.0457496	0.172137
C-reactive protein (mg/dL)	100009002	-0.07491	0.47545	0.707989
C-reactive protein (mg/dL)	100009005	-0.100561	0.337514	0.589678
C-reactive protein (mg/dL)	100009007	-0.185321	0.0753318	0.239236
C-reactive protein (mg/dL)	100009009	-0.195415	0.060495	0.207349
C-reactive protein (mg/dL)	100009014	-0.171829	0.0995741	0.285708
C-reactive protein (mg/dL)	100009025	0.0562834	0.592054	0.790137
C-reactive protein (mg/dL)	100009026	0.190608	0.0672329	0.222286
C-reactive protein (mg/dL)	100009027	0.200047	0.0545337	0.193559
C-reactive protein (mg/dL)	100009028	0.0567038	0.591351	0.789635
C-reactive protein (mg/dL)	100009030	-0.0197083	0.851262	0.934403
C-reactive protein (mg/dL)	100009038	-0.0964543	0.357709	0.608513
C-reactive protein (mg/dL)	100009042	-0.0369922	0.77166	0.894977
C-reactive protein (mg/dL)	100009045	0.310089	0.0200289	0.097391
C-reactive protein (mg/dL)	100009052	0.0497082	0.637958	0.819358
C-reactive protein (mg/dL)	100009055	0.0287512	0.784413	0.901699
C-reactive protein (mg/dL)	100009066	0.0473036	0.663504	0.834911
C-reactive protein (mg/dL)	100009069	-0.105055	0.316251	0.569319
C-reactive protein (mg/dL)	100009075	-0.37595	0.00022151	0.0029768
C-reactive protein (mg/dL)	100009078	-0.0946945	0.366589	0.616796
C-reactive protein (mg/dL)	100009130	-0.278172	0.00693775	0.0451172
C-reactive protein (mg/dL)	100009131	-0.434185	1.37261e-05	0.000284248
C-reactive protein (mg/dL)	100009139	-0.377392	0.000192168	0.00264475
C-reactive protein (mg/dL)	100009154	-0.160174	0.21754	0.460594
C-reactive protein (mg/dL)	100009160	-0.127605	0.222872	0.467178
C-reactive protein (mg/dL)	100009162	0.011275	0.914579	0.963644
C-reactive protein (mg/dL)	100009181	0.00359168	0.977347	0.990663
C-reactive protein (mg/dL)	100009217	-0.0966185	0.403203	0.649525
C-reactive protein (mg/dL)	100009222	-0.191	0.0697439	0.227709
C-reactive protein (mg/dL)	100009225	-0.182472	0.0800108	0.248686
C-reactive protein (mg/dL)	100009227	-0.223873	0.0319316	0.134841
C-reactive protein (mg/dL)	100009232	0.0217348	0.836172	0.927114
C-reactive protein (mg/dL)	100009233	0.251946	0.0232682	0.108244
C-reactive protein (mg/dL)	100009246	-0.191972	0.0652626	0.218006
C-reactive protein (mg/dL)	100009264	0.180072	0.0841292	0.256882
C-reactive protein (mg/dL)	100009266	0.0527928	0.648393	0.825753
C-reactive protein (mg/dL)	100009271	-0.00282923	0.979498	0.991528
C-reactive protein (mg/dL)	100009272	-0.0540361	0.606949	0.799695
C-reactive protein (mg/dL)	100009275	-0.0527615	0.631534	0.815411
C-reactive protein (mg/dL)	100009278	-0.0601215	0.577917	0.780723
C-reactive protein (mg/dL)	100009329	-0.0179181	0.864639	0.940728
C-reactive protein (mg/dL)	100009331	0.361893	0.00716789	0.0462396
C-reactive protein (mg/dL)	100009332	0.192564	0.0890899	0.266425
C-reactive protein (mg/dL)	100009343	-0.248149	0.0197456	0.0963984
C-reactive protein (mg/dL)	100009345	-0.366434	0.00754467	0.0480491
C-reactive protein (mg/dL)	100009394	-0.02626	0.802695	0.910756
C-reactive protein (mg/dL)	100009406	0.058348	0.578518	0.781136
C-reactive protein (mg/dL)	100009407	-0.149166	0.18664	0.420828
C-reactive protein (mg/dL)	100010850	0.128796	0.277493	0.529475
C-reactive protein (mg/dL)	100010869	0.03517	0.755263	0.886499
C-reactive protein (mg/dL)	100010895	0.057099	0.592959	0.790752
C-reactive protein (mg/dL)	100010896	0.0998597	0.340909	0.592927
C-reactive protein (mg/dL)	100010901	-0.0928966	0.375799	0.625105
C-reactive protein (mg/dL)	100010918	0.0185717	0.877828	0.946851
C-reactive protein (mg/dL)	100010919	0.02551	0.821156	0.919912
C-reactive protein (mg/dL)	100010922	0.0366894	0.726975	0.871241
C-reactive protein (mg/dL)	100010923	0.0567939	0.588694	0.787846
C-reactive protein (mg/dL)	100010925	-0.38817	0.0110794	0.06373
C-reactive protein (mg/dL)	100010930	-0.0232917	0.839594	0.928754
C-reactive protein (mg/dL)	100010936	-0.143128	0.178369	0.409398
C-reactive protein (mg/dL)	100010937	-0.0536094	0.609795	0.801498
C-reactive protein (mg/dL)	100010940	-0.260233	0.0378233	0.151364
C-reactive protein (mg/dL)	100010941	0.0620959	0.556514	0.766664
C-reactive protein (mg/dL)	100010942	0.0894075	0.394069	0.641522
C-reactive protein (mg/dL)	100010955	0.250099	0.0156146	0.0816906
C-reactive protein (mg/dL)	100015609	-0.0978866	0.350582	0.601944
C-reactive protein (mg/dL)	100015620	-0.0486881	0.643038	0.822471
C-reactive protein (mg/dL)	100015623	-0.193269	0.0921602	0.272257
C-reactive protein (mg/dL)	100015625	-0.28426	0.00603012	0.0406164
C-reactive protein (mg/dL)	100015632	0.0657733	0.537944	0.753766
C-reactive protein (mg/dL)	100015637	-0.0962639	0.358664	0.60945
C-reactive protein (mg/dL)	100015638	-0.154734	0.138619	0.351338
C-reactive protein (mg/dL)	100015640	0.187668	0.201492	0.440326
C-reactive protein (mg/dL)	100015641	0.0719428	0.539629	0.754931
C-reactive protein (mg/dL)	100015643	-0.0203132	0.849283	0.933464
C-reactive protein (mg/dL)	100015681	-0.081282	0.578754	0.781269
C-reactive protein (mg/dL)	100015723	0.0747982	0.520763	0.741531
C-reactive protein (mg/dL)	100015727	0.0673622	0.631757	0.815539
C-reactive protein (mg/dL)	100015731	-0.0308466	0.776699	0.897637
C-reactive protein (mg/dL)	100015735	0.239063	0.0305379	0.130735
C-reactive protein (mg/dL)	100015737	-0.140056	0.307793	0.560793
C-reactive protein (mg/dL)	100015744	0.0148491	0.905066	0.959307
C-reactive protein (mg/dL)	100015745	-0.16789	0.1077	0.300053
C-reactive protein (mg/dL)	100015752	0.164957	0.278869	0.53091
C-reactive protein (mg/dL)	100015760	0.226544	0.0382445	0.152491
C-reactive protein (mg/dL)	100015786	0.120078	0.251594	0.500922
C-reactive protein (mg/dL)	100015787	0.0272199	0.795637	0.907266
C-reactive protein (mg/dL)	100015788	-0.0524286	0.617703	0.806526
C-reactive protein (mg/dL)	100015789	0.0499298	0.63458	0.817338
C-reactive protein (mg/dL)	100015790	-0.054516	0.603754	0.797627
C-reactive protein (mg/dL)	100015791	0.0492366	0.639296	0.820182
C-reactive protein (mg/dL)	100015792	0.0995702	0.342318	0.594156
C-reactive protein (mg/dL)	100015793	0.0865928	0.411785	0.656914
C-reactive protein (mg/dL)	100015831	-0.0152625	0.885823	0.950556
C-reactive protein (mg/dL)	100015834	-0.236919	0.0222237	0.104835
C-reactive protein (mg/dL)	100015835	-0.117625	0.26148	0.51206
C-reactive protein (mg/dL)	100015836	-0.0803359	0.446507	0.685307
C-reactive protein (mg/dL)	100015837	-0.0858041	0.413481	0.658354
C-reactive protein (mg/dL)	100015838	-0.0698486	0.515415	0.737656
C-reactive protein (mg/dL)	100015839	-0.0551245	0.601737	0.796304
C-reactive protein (mg/dL)	100015840	-0.0553405	0.600312	0.79539
C-reactive protein (mg/dL)	100015850	0.181146	0.228289	0.473841
C-reactive protein (mg/dL)	100015882	-0.178922	0.0861624	0.26082
C-reactive protein (mg/dL)	100015962	-0.123728	0.237367	0.484551
C-reactive protein (mg/dL)	100015965	-0.0727099	0.564889	0.772248
C-reactive protein (mg/dL)	100015966	-0.1867	0.0731477	0.234805
C-reactive protein (mg/dL)	100015967	-0.101612	0.332461	0.584726
C-reactive protein (mg/dL)	100015968	-0.0866116	0.409083	0.65457
C-reactive protein (mg/dL)	100015971	0.254766	0.0142537	0.076537
C-reactive protein (mg/dL)	100016038	0.020234	0.847343	0.932469
C-reactive protein (mg/dL)	100016069	0.101519	0.343825	0.595561
C-reactive protein (mg/dL)	100019794	0.10165	0.332279	0.58457
C-reactive protein (mg/dL)	100019801	0.00790392	0.951793	0.979911
C-reactive protein (mg/dL)	100019831	-0.028609	0.860893	0.938997
C-reactive protein (mg/dL)	100019892	-0.105375	0.317462	0.570581
C-reactive protein (mg/dL)	100019957	-0.265279	0.0153613	0.080736
C-reactive protein (mg/dL)	100019968	-0.0525048	0.617191	0.806174
C-reactive protein (mg/dL)	100019972	-0.0881657	0.400696	0.647363
C-reactive protein (mg/dL)	100019975	-0.221386	0.0329552	0.137791
C-reactive protein (mg/dL)	100019978	-0.114212	0.275669	0.527425
C-reactive protein (mg/dL)	100019981	-0.013386	0.899222	0.956644
C-reactive protein (mg/dL)	100019982	-0.176414	0.0925317	0.272955
C-reactive protein (mg/dL)	100019984	-0.0776047	0.559071	0.768329
C-reactive protein (mg/dL)	100019986	-0.0291629	0.835783	0.926935
C-reactive protein (mg/dL)	100020004	-0.0931176	0.37466	0.624089
C-reactive protein (mg/dL)	100020203	0.130634	0.292027	0.544922
C-reactive protein (mg/dL)	100020204	-0.109406	0.301911	0.555036
C-reactive protein (mg/dL)	100020205	0.020394	0.84615	0.931827
C-reactive protein (mg/dL)	100020208	0.112339	0.286351	0.538894
C-reactive protein (mg/dL)	100020211	0.235304	0.0231784	0.107959
C-reactive protein (mg/dL)	100020214	-0.126255	0.246722	0.495344
C-reactive protein (mg/dL)	100020217	0.256201	0.0131819	0.072331
C-reactive protein (mg/dL)	100020219	0.130195	0.213543	0.455436
C-reactive protein (mg/dL)	100020241	-0.202904	0.0511034	0.185413
C-reactive protein (mg/dL)	100020259	-0.0196702	0.854	0.935657
C-reactive protein (mg/dL)	100020261	0.0204387	0.850085	0.933821
C-reactive protein (mg/dL)	100020262	-0.0293451	0.782453	0.900662
C-reactive protein (mg/dL)	100020276	-0.0391272	0.709619	0.861545
C-reactive protein (mg/dL)	100020343	-0.0034282	0.973983	0.989225
C-reactive protein (mg/dL)	100020351	-0.154217	0.265528	0.516442
C-reactive protein (mg/dL)	100020360	-0.0750354	0.540029	0.755262
C-reactive protein (mg/dL)	100020361	-0.0864288	0.410076	0.655411
C-reactive protein (mg/dL)	100020371	0.0438505	0.676415	0.842268
C-reactive protein (mg/dL)	100020372	0.283512	0.00588967	0.039909
C-reactive protein (mg/dL)	100020377	0.100446	0.351777	0.602967
C-reactive protein (mg/dL)	100020378	-0.0611331	0.562662	0.770777
C-reactive protein (mg/dL)	100020409	-0.0412908	0.694337	0.852693
C-reactive protein (mg/dL)	100020414	-0.179226	0.0856201	0.259761
C-reactive protein (mg/dL)	100020417	0.0076487	0.941993	0.975738
C-reactive protein (mg/dL)	100020419	0.161186	0.122706	0.325712
C-reactive protein (mg/dL)	100020421	0.0942841	0.411599	0.656754
C-reactive protein (mg/dL)	100020423	0.0279537	0.791389	0.905216
C-reactive protein (mg/dL)	100020425	0.106457	0.309801	0.562797
C-reactive protein (mg/dL)	100020427	0.0127341	0.90572	0.959638
C-reactive protein (mg/dL)	100020478	0.00630789	0.952149	0.980066
C-reactive protein (mg/dL)	100020479	-0.0271393	0.815981	0.917419
C-reactive protein (mg/dL)	100020487	-0.0233422	0.824244	0.921449
C-reactive protein (mg/dL)	100020488	0.0868929	0.512857	0.735747
C-reactive protein (mg/dL)	100020493	0.22571	0.111259	0.306312
C-reactive protein (mg/dL)	100020496	-0.0898834	0.456007	0.692924
C-reactive protein (mg/dL)	100020497	-0.251524	0.0591119	0.204185
C-reactive protein (mg/dL)	100020502	-0.0410283	0.777257	0.897909
C-reactive protein (mg/dL)	100020514	0.0220668	0.867092	0.941802
C-reactive protein (mg/dL)	100020515	-0.175517	0.0979869	0.282883
C-reactive protein (mg/dL)	100020536	0.0401507	0.715233	0.864803
C-reactive protein (mg/dL)	100020541	0.10341	0.323933	0.576784
C-reactive protein (mg/dL)	100020542	0.0549226	0.639779	0.820471
C-reactive protein (mg/dL)	100020545	0.00881429	0.933173	0.972032
C-reactive protein (mg/dL)	100020546	-0.0107936	0.919119	0.965794
C-reactive protein (mg/dL)	100020549	-0.192092	0.200923	0.439598
C-reactive protein (mg/dL)	100020550	-0.0689678	0.511252	0.734711
C-reactive protein (mg/dL)	100020578	-0.334276	0.00136666	0.0129529
C-reactive protein (mg/dL)	100020631	-0.000680277	0.995675	0.998234
C-reactive protein (mg/dL)	100020819	0.220677	0.033534	0.139423
C-reactive protein (mg/dL)	100020822	-0.100841	0.355572	0.60642
C-reactive protein (mg/dL)	100020823	0.296325	0.00505858	0.0356233
C-reactive protein (mg/dL)	100020825	0.0208816	0.842519	0.930198
C-reactive protein (mg/dL)	100020833	-0.132397	0.205835	0.445851
C-reactive protein (mg/dL)	100020837	-0.122577	0.24179	0.489679
C-reactive protein (mg/dL)	100020848	0.366611	0.00112487	0.0111093
C-reactive protein (mg/dL)	100020853	0.0283793	0.86758	0.942022
C-reactive protein (mg/dL)	100020866	0.212905	0.0725603	0.233586
C-reactive protein (mg/dL)	100020893	0.233681	0.0241727	0.11121
C-reactive protein (mg/dL)	100020902	0.0751154	0.672873	0.840204
C-reactive protein (mg/dL)	100020908	0.113725	0.3788	0.627855
C-reactive protein (mg/dL)	100020912	0.00821149	0.961529	0.984093
C-reactive protein (mg/dL)	100020973	-0.0162113	0.918838	0.96568
C-reactive protein (mg/dL)	100020975	0.113559	0.383537	0.632077
C-reactive protein (mg/dL)	100021000	0.194882	0.0612142	0.208965
C-reactive protein (mg/dL)	100021093	0.072478	0.504689	0.729945
C-reactive protein (mg/dL)	100021100	-0.0865263	0.412146	0.657192
C-reactive protein (mg/dL)	100021103	0.3338	0.0010761	0.0107202
C-reactive protein (mg/dL)	100021104	0.30594	0.00286057	0.0230853
C-reactive protein (mg/dL)	100021105	-0.214887	0.0385929	0.153394
C-reactive protein (mg/dL)	100021123	-0.0783458	0.455384	0.692459
C-reactive protein (mg/dL)	100021131	0.100721	0.336742	0.588956
C-reactive protein (mg/dL)	100021141	0.0916015	0.382519	0.631165
C-reactive protein (mg/dL)	100021162	-0.0746586	0.476937	0.709089
C-reactive protein (mg/dL)	100021198	0.221399	0.0404993	0.158536
C-reactive protein (mg/dL)	100021208	-0.355685	0.00313813	0.0247807
C-reactive protein (mg/dL)	100021220	0.00175981	0.986643	0.9945
C-reactive protein (mg/dL)	100021324	0.0378169	0.71893	0.866855
C-reactive protein (mg/dL)	100021331	0.276961	0.00719724	0.0463863
C-reactive protein (mg/dL)	100021363	-0.203664	0.0584832	0.202756
C-reactive protein (mg/dL)	100021372	0.114685	0.273675	0.525264
C-reactive protein (mg/dL)	100021374	0.0460754	0.671732	0.839528
C-reactive protein (mg/dL)	100021467	-0.200923	0.0534622	0.190994
C-reactive protein (mg/dL)	100021472	0.140591	0.219548	0.463064
C-reactive protein (mg/dL)	100021478	0.0678305	0.537355	0.75337
C-reactive protein (mg/dL)	100021502	-0.114991	0.306671	0.559758
C-reactive protein (mg/dL)	100021530	-0.0693345	0.513722	0.736429
C-reactive protein (mg/dL)	100021666	-0.217417	0.0363096	0.147209
C-reactive protein (mg/dL)	100021686	0.0124469	0.917351	0.964963
C-reactive protein (mg/dL)	100021707	0.100367	0.343843	0.595568
C-reactive protein (mg/dL)	100021709	0.0220981	0.8409	0.929388
C-reactive protein (mg/dL)	100021711	-0.0562736	0.608973	0.800927
C-reactive protein (mg/dL)	100021712	0.286146	0.00832258	0.0516645
C-reactive protein (mg/dL)	100021726	0.0532534	0.62422	0.810787
C-reactive protein (mg/dL)	100021727	0.1175	0.312077	0.565122
C-reactive protein (mg/dL)	100021728	0.0225101	0.833206	0.925676
C-reactive protein (mg/dL)	100021760	0.0267019	0.799444	0.909226
C-reactive protein (mg/dL)	100021784	0.0770279	0.463025	0.698229
C-reactive protein (mg/dL)	100021839	-0.137073	0.222369	0.466546
C-reactive protein (mg/dL)	100021990	0.0938261	0.37102	0.620796
C-reactive protein (mg/dL)	100021991	0.0645796	0.609289	0.801129
C-reactive protein (mg/dL)	100022003	0.0460141	0.661405	0.833618
C-reactive protein (mg/dL)	100022004	0.0359885	0.731992	0.874073
C-reactive protein (mg/dL)	100022005	-0.0522534	0.61888	0.807244
C-reactive protein (mg/dL)	100022006	-0.0832443	0.427603	0.670053
C-reactive protein (mg/dL)	100022007	-0.0656462	0.531851	0.74948
C-reactive protein (mg/dL)	100022008	-0.0219862	0.834304	0.926243
C-reactive protein (mg/dL)	100022009	-0.0272732	0.795246	0.907044
C-reactive protein (mg/dL)	100022013	0.20602	0.0475667	0.176731
C-reactive protein (mg/dL)	100022014	0.0418698	0.690268	0.850386
C-reactive protein (mg/dL)	100022015	0.0824315	0.434699	0.676027
C-reactive protein (mg/dL)	100022041	0.166321	0.111077	0.305978
C-reactive protein (mg/dL)	100022120	-0.084029	0.423245	0.666523
C-reactive protein (mg/dL)	100022127	-0.0103199	0.922657	0.967349
C-reactive protein (mg/dL)	100022172	0.178872	0.0935084	0.274701
C-reactive protein (mg/dL)	IL8	0.165367	0.0261002	0.117354
C-reactive protein (mg/dL)	VEGFA	0.317982	1.28803e-05	0.000268928
C-reactive protein (mg/dL)	CD8A	0.269585	0.0002426	0.00320675
C-reactive protein (mg/dL)	CDCP1	0.250357	0.000675914	0.00738529
C-reactive protein (mg/dL)	CD244	0.0157255	0.83358	0.925868
C-reactive protein (mg/dL)	IL7	0.042515	0.569848	0.775562
C-reactive protein (mg/dL)	OPG	0.287573	8.66105e-05	0.00136339
C-reactive protein (mg/dL)	LAP TGF-beta-1	-0.0506644	0.498195	0.725035
C-reactive protein (mg/dL)	uPA	0.126696	0.0892115	0.266652
C-reactive protein (mg/dL)	IL6	0.548277	2.80747e-15	3.40603e-13
C-reactive protein (mg/dL)	IL-17C	0.179807	0.0154326	0.0810125
C-reactive protein (mg/dL)	MCP-1	0.33706	3.48817e-06	8.60298e-05
C-reactive protein (mg/dL)	IL-17A	0.216765	0.00365771	0.0278558
C-reactive protein (mg/dL)	CXCL11	0.328562	6.30977e-06	0.00014493
C-reactive protein (mg/dL)	AXIN1	-0.00377067	0.959821	0.983351
C-reactive protein (mg/dL)	TRAIL	0.324625	8.25478e-06	0.000183138
C-reactive protein (mg/dL)	CXCL9	0.269315	0.000246252	0.00324574
C-reactive protein (mg/dL)	CST5	0.0688548	0.357039	0.607848
C-reactive protein (mg/dL)	OSM	0.241251	0.00106912	0.0106621
C-reactive protein (mg/dL)	CXCL1	-0.00378334	0.959686	0.983292
C-reactive protein (mg/dL)	CCL4	0.155048	0.0371485	0.149515
C-reactive protein (mg/dL)	CD6	-0.0729042	0.329397	0.581844
C-reactive protein (mg/dL)	SCF	-0.0276678	0.711589	0.862677
C-reactive protein (mg/dL)	IL18	0.249779	0.000696207	0.00756653
C-reactive protein (mg/dL)	SLAMF1	0.16868	0.0236016	0.10933
C-reactive protein (mg/dL)	TGF-alpha	0.059387	0.427116	0.669669
C-reactive protein (mg/dL)	MCP-4	0.00921766	0.901985	0.957768
C-reactive protein (mg/dL)	CCL11	-0.0945612	0.205436	0.445407
C-reactive protein (mg/dL)	TNFSF14	0.149193	0.0450156	0.170308
C-reactive protein (mg/dL)	FGF-23	0.0127089	0.868193	0.942265
C-reactive protein (mg/dL)	MMP-1	-0.10824	0.146948	0.364033
C-reactive protein (mg/dL)	LIF-R	0.203193	0.0060803	0.0408717
C-reactive protein (mg/dL)	FGF-21	-0.188388	0.0110941	0.0637839
C-reactive protein (mg/dL)	CCL19	0.321703	1.00521e-05	0.000217136
C-reactive protein (mg/dL)	IL-15RA	0.166576	0.0266945	0.119142
C-reactive protein (mg/dL)	IL-10RB	0.124631	0.0945955	0.276653
C-reactive protein (mg/dL)	IL-18R1	0.488241	3.12259e-12	2.53736e-10
C-reactive protein (mg/dL)	PD-L1	0.424015	2.71347e-09	1.35206e-07
C-reactive protein (mg/dL)	CXCL5	-0.0529414	0.47906	0.710662
C-reactive protein (mg/dL)	TRANCE	-0.222808	0.00257147	0.0212498
C-reactive protein (mg/dL)	HGF	0.140026	0.060098	0.206402
C-reactive protein (mg/dL)	IL-12B	0.273739	0.000192441	0.00264794
C-reactive protein (mg/dL)	MMP-10	0.00479145	0.948957	0.978704
C-reactive protein (mg/dL)	IL10	0.419341	4.21142e-09	2.02086e-07
C-reactive protein (mg/dL)	TNF	0.42918	1.65651e-09	8.60012e-08
C-reactive protein (mg/dL)	CCL23	0.25332	0.000580091	0.00653341
C-reactive protein (mg/dL)	CD5	0.0400839	0.592129	0.790183
C-reactive protein (mg/dL)	CCL3	0.189336	0.0106881	0.0620888
C-reactive protein (mg/dL)	Flt3L	-0.0434218	0.56164	0.770139
C-reactive protein (mg/dL)	CXCL6	0.00120974	0.987105	0.994671
C-reactive protein (mg/dL)	CXCL10	0.441208	5.07876e-10	2.89444e-08
C-reactive protein (mg/dL)	4E-BP1	0.0486851	0.51515	0.737459
C-reactive protein (mg/dL)	SIRT2	0.012451	0.867876	0.942142
C-reactive protein (mg/dL)	CCL28	-0.238418	0.00122885	0.0119129
C-reactive protein (mg/dL)	DNER	0.0109056	0.884152	0.94979
C-reactive protein (mg/dL)	EN-RAGE	0.142479	0.0557032	0.1963
C-reactive protein (mg/dL)	CD40	0.0237979	0.750489	0.884035
C-reactive protein (mg/dL)	IFN-gamma	0.357232	7.9481e-07	2.31861e-05
C-reactive protein (mg/dL)	FGF-19	-0.110224	0.139636	0.352947
C-reactive protein (mg/dL)	MCP-2	0.402955	1.8668e-08	7.90809e-07
C-reactive protein (mg/dL)	CASP-8	0.0893127	0.231835	0.478057
C-reactive protein (mg/dL)	CCL25	0.0375684	0.615592	0.805202
C-reactive protein (mg/dL)	CX3CL1	0.399787	2.46686e-08	1.01833e-06
C-reactive protein (mg/dL)	TNFRSF9	0.03477	0.64216	0.822014
C-reactive protein (mg/dL)	NT-3	-0.0451012	0.54998	0.762042
C-reactive protein (mg/dL)	TWEAK	-0.233602	0.00155123	0.0143196
C-reactive protein (mg/dL)	CCL20	0.0649448	0.385062	0.633383
C-reactive protein (mg/dL)	ST1A1	-0.0545807	0.465533	0.700148
C-reactive protein (mg/dL)	STAMBP	-0.0153117	0.837898	0.92796
C-reactive protein (mg/dL)	ADA	0.120902	0.104963	0.295225
C-reactive protein (mg/dL)	TNFB	-0.0661387	0.376367	0.625616
C-reactive protein (mg/dL)	CSF-1	0.528398	2.08992e-14	2.28704e-12
C-reactive protein (mg/dL)	Hemoglobin (g/dL)	0.187373	0.0110885	0.063762
C-reactive protein (mg/dL)	White Blood Cell (cells/nl)	-0.185648	0.0118661	0.0670786
C-reactive protein (mg/dL)	Neutrophil (cells/nl)	-0.1152	0.12045	0.321952
C-reactive protein (mg/dL)	Lymphocyte (cells/nl)	-0.322965	8.22918e-06	0.000182641
C-reactive protein (mg/dL)	Platelet (cells/nl)	-0.325249	7.03951e-06	0.000159293
C-reactive protein (mg/dL)	Creatinine (mg/dL)	0.194631	0.00793637	0.0498795
C-reactive protein (mg/dL)	Aspartate transaminase (U/L)	0.237389	0.00113955	0.0112225
C-reactive protein (mg/dL)	Alanine aminotransferase (U/L)	0.22447	0.00212823	0.0183443
C-reactive protein (mg/dL)	Lactate dehydrogenase (U/L)	0.0976965	0.185843	0.419736
C-reactive protein (mg/dL)	Triglyceride (mg/dL)	-0.107175	0.14985	0.368343
C-reactive protein (mg/dL)	D-DIMER (ng/ml)	0.292011	5.50428e-05	0.000931884
C-reactive protein (mg/dL)	Ferritin (ug/L)	0.290313	6.7034e-05	0.00109984

### Sheet: Nodes
	CHEMICAL_NAME	SUB_PATHWAY	SUPER_PATHWAY	HMDB	KEGG	LOC	cluster
35	S-1-pyrroline-5-carboxylate	Glutamate Metabolism	Amino Acid	HMDB0001301	C04322	METABOLITE	0
50	spermidine	Polyamine Metabolism	Amino Acid	HMDB0001257	C00315	METABOLITE	3
55	1-methylnicotinamide	Nicotinate and Nicotinamide Metabolism	Cofactors and Vitamins	HMDB0000699	C02918	METABOLITE	0
62	12,13-DiHOME	Fatty Acid, Dihydroxy	Lipid	HMDB0004705	C14829	METABOLITE	0
93	alpha-ketoglutarate	TCA Cycle	Energy	HMDB0000208	C00026	METABOLITE	0
98	kynurenate	Tryptophan Metabolism	Amino Acid	HMDB0000715	C01717	METABOLITE	2
111	3-hydroxyisobutyrate	Leucine, Isoleucine and Valine Metabolism	Amino Acid	HMDB0000023,HMDB0000336	C01188,C06001	METABOLITE	1
112	3-hydroxy-3-methylglutarate	Mevalonate Metabolism	Lipid	HMDB0000355	C03761	METABOLITE	3
117	homovanillate (HVA)	Tyrosine Metabolism	Amino Acid	HMDB0000118	C05582	METABOLITE	2
132	3-phosphoglycerate	Glycolysis, Gluconeogenesis, and Pyruvate Metabolism	Carbohydrate	HMDB0000807	C00597	METABOLITE	3
136	cholate	Primary Bile Acid Metabolism	Lipid	HMDB0000619	C00695	METABOLITE	0
143	4-hydroxynonenal	Fatty Acid, Oxidized	Lipid	HMDB0004362	C21642	METABOLITE	0
144	4-hydroxyphenylacetate	Phenylalanine Metabolism	Amino Acid	HMDB0000020	C00642	METABOLITE	2
158	5,6-dihydrothymine	Pyrimidine Metabolism, Thymine containing	Nucleotide	HMDB0000079	C00906	METABOLITE	0
171	hypoxanthine	Purine Metabolism, (Hypo)Xanthine/Inosine containing	Nucleotide	HMDB0000157	C00262	METABOLITE	0
179	9,10-DiHOME	Fatty Acid, Dihydroxy	Lipid	HMDB0004704	C14828	METABOLITE	0
180	linoleate (18:2n6)	Long Chain Polyunsaturated Fatty Acid (n3 and n6)	Lipid	HMDB0006270,HMDB0000673	C01595	METABOLITE	1
181	laurate (12:0)	Medium Chain Fatty Acid	Lipid	HMDB0000638	C02679	METABOLITE	1
182	quinolinate	Nicotinate and Nicotinamide Metabolism	Cofactors and Vitamins	HMDB0000232	C03722	METABOLITE	1
189	N6,N6,N6-trimethyllysine	Lysine Metabolism	Amino Acid	HMDB0001325	C03793	METABOLITE	0
192	N-acetylputrescine	Polyamine Metabolism	Amino Acid	HMDB0002064	C02714	METABOLITE	0
194	N-formylmethionine	Methionine, Cysteine, SAM and Taurine Metabolism	Amino Acid	HMDB0001015	C03145	METABOLITE	2
197	S-adenosylhomocysteine (SAH)	Methionine, Cysteine, SAM and Taurine Metabolism	Amino Acid	HMDB00939	C00021	METABOLITE	0
207	adenosine 3',5'-cyclic monophosphate (cAMP)	Purine Metabolism, Adenine containing	Nucleotide	HMDB0000058	C00575	METABOLITE	0
208	adenosine 5'-diphosphate (ADP)	Purine Metabolism, Adenine containing	Nucleotide	HMDB0001341	C00008	METABOLITE	3
209	adenosine 5'-monophosphate (AMP)	Purine Metabolism, Adenine containing	Nucleotide	HMDB0000045	C00020	METABOLITE	3
212	5-methylthioadenosine (MTA)	Polyamine Metabolism	Amino Acid	HMDB0001173	C00170	METABOLITE	2
213	N6-methyladenosine	Purine Metabolism, Adenine containing	Nucleotide	HMDB0004044		METABOLITE	2
229	arachidonate (20:4n6)	Long Chain Polyunsaturated Fatty Acid (n3 and n6)	Lipid	HMDB0001043	C00219	METABOLITE	1
231	arginine	Urea cycle; Arginine and Proline Metabolism	Amino Acid	HMDB0000517	C00062	METABOLITE	1
234	aspartate	Alanine and Aspartate Metabolism	Amino Acid	HMDB0000191	C00049	METABOLITE	3
235	2-hydroxyphenylacetate	Phenylalanine Metabolism	Amino Acid	HMDB0000669	C05852	METABOLITE	2
240	3-(4-hydroxyphenyl)lactate	Tyrosine Metabolism	Amino Acid	HMDB0000755	C03672	METABOLITE	0
241	phenylpyruvate	Phenylalanine Metabolism	Amino Acid	HMDB0000205	C00166	METABOLITE	2
244	beta-alanine	Pyrimidine Metabolism, Uracil containing	Nucleotide	HMDB0000056	C00099	METABOLITE	0
250	biliverdin	Hemoglobin and Porphyrin Metabolism	Cofactors and Vitamins	HMDB0001008	C00500	METABOLITE	0
252	succinate	TCA Cycle	Energy	HMDB0000254	C00042	METABOLITE	3
254	3-hydroxybutyrate (BHBA)	Ketone Bodies	Lipid	HMDB0000442,HMDB0000357,HMDB0000011	C03197,C01089	METABOLITE	1
266	cholesterol	Sterol	Lipid	HMDB0000067	C00187	METABOLITE	0
267	choline phosphate	Phospholipid Metabolism	Lipid	HMDB0001565	C00588	METABOLITE	3
272	corticosterone	Corticosteroids	Lipid	HMDB0001547	C02140	METABOLITE	1
273	cortisone	Corticosteroids	Lipid	HMDB0002802	C00762	METABOLITE	1
275	creatinine	Creatine Metabolism	Amino Acid	HMDB0000562	C00791	METABOLITE	2
278	cysteinylglycine	Glutathione Metabolism	Amino Acid	HMDB0000078	C01419	METABOLITE	0
279	cystine	Methionine, Cysteine, SAM and Taurine Metabolism	Amino Acid	HMDB0000192	C00491	METABOLITE	0
297	sphingosine	Sphingosines	Lipid	HMDB0000252	C00319	METABOLITE	3
302	deoxycholate	Secondary Bile Acid Metabolism	Lipid	HMDB0000626	C04483	METABOLITE	0
310	cystathionine	Methionine, Cysteine, SAM and Taurine Metabolism	Amino Acid	HMDB0000099	C02291	METABOLITE	0
313	sphinganine	Sphingolipid Synthesis	Lipid	HMDB0000269	C00836	METABOLITE	3
327	flavin adenine dinucleotide (FAD)	Riboflavin Metabolism	Cofactors and Vitamins	HMDB0001248	C00016	METABOLITE	0
330	fumarate	TCA Cycle	Energy	HMDB0000134	C00122	METABOLITE	3
331	gamma-glutamylglutamate	Gamma-glutamyl Amino Acid	Peptide	HMDB0011737	C05282	METABOLITE	0
338	gluconate	Food Component/Plant	Xenobiotics	HMDB0000625	C00257	METABOLITE	1
339	glutarate (C5-DC)	Fatty Acid, Dicarboxylate	Lipid	HMDB0000661	C00489	METABOLITE	3
340	glycine	Glycine, Serine and Threonine Metabolism	Amino Acid	HMDB0000123	C00037	METABOLITE	0
342	glycocholate	Primary Bile Acid Metabolism	Lipid	HMDB0000138	C01921	METABOLITE	0
344	guanidinoacetate	Creatine Metabolism	Amino Acid	HMDB0000128	C00581	METABOLITE	0
355	histidine	Histidine Metabolism	Amino Acid	HMDB0000177	C00135	METABOLITE	0
356	cortisol	Corticosteroids	Lipid	HMDB0000063	C00735	METABOLITE	0
358	hypotaurine	Methionine, Cysteine, SAM and Taurine Metabolism	Amino Acid	HMDB0000965	C00519	METABOLITE	0
361	inosine	Purine Metabolism, (Hypo)Xanthine/Inosine containing	Nucleotide	HMDB0000195	C00294	METABOLITE	0
362	inosine 5'-monophosphate (IMP)	Purine Metabolism, (Hypo)Xanthine/Inosine containing	Nucleotide	HMDB0000175	C00130	METABOLITE	3
363	myo-inositol	Inositol Metabolism	Lipid	HMDB0000211	C00137	METABOLITE	1
376	isoleucine	Leucine, Isoleucine and Valine Metabolism	Amino Acid	HMDB0000172	C06418,C00407,C16424	METABOLITE	0
381	2-aminoadipate	Lysine Metabolism	Amino Acid	HMDB0000510	C00956	METABOLITE	2
391	citrulline	Urea cycle; Arginine and Proline Metabolism	Amino Acid	HMDB0000904	C00327	METABOLITE	0
397	leucine	Leucine, Isoleucine and Valine Metabolism	Amino Acid	HMDB0000687	C00123	METABOLITE	0
407	lysine	Lysine Metabolism	Amino Acid	HMDB0003405	C00739,C00047	METABOLITE	0
409	malate	TCA Cycle	Energy	HMDB0031518,HMDB0000156,HMDB0000744	C00149,C00711,C00497	METABOLITE	3
415	methionine	Methionine, Cysteine, SAM and Taurine Metabolism	Amino Acid	HMDB0000696	C00073	METABOLITE	0
418	methylmalonate (MMA)	Fatty Acid Metabolism (also BCAA Metabolism)	Lipid	HMDB0000202	C02170	METABOLITE	2
424	palmitate (16:0)	Long Chain Saturated Fatty Acid	Lipid	HMDB0000220	C00249	METABOLITE	1
432	nicotinamide	Nicotinate and Nicotinamide Metabolism	Cofactors and Vitamins	HMDB0001406	C00153	METABOLITE	3
439	stearate (18:0)	Long Chain Saturated Fatty Acid	Lipid	HMDB0000827	C01530	METABOLITE	1
444	ornithine	Urea cycle; Arginine and Proline Metabolism	Amino Acid	HMDB0000214	C00077	METABOLITE	0
445	orotate	Pyrimidine Metabolism, Orotate containing	Nucleotide	HMDB0000226	C00295	METABOLITE	0
452	palmitoleate (16:1n7)	Long Chain Monounsaturated Fatty Acid	Lipid	HMDB0003229	C08362	METABOLITE	1
460	phenylalanine	Phenylalanine Metabolism	Amino Acid	HMDB0000159	C00079	METABOLITE	2
461	phosphate	Oxidative Phosphorylation	Energy	HMDB0001429	C00009	METABOLITE	1
466	phytanate	Food Component/Plant	Xenobiotics	HMDB0000801	C01607	METABOLITE	1
480	proline	Urea cycle; Arginine and Proline Metabolism	Amino Acid	HMDB0000162,HMDB0003411	C00148,C000763	METABOLITE	0
482	lactate	Glycolysis, Gluconeogenesis, and Pyruvate Metabolism	Carbohydrate	HMDB0000190	C00186	METABOLITE	0
491	pyridoxal	Vitamin B6 Metabolism	Cofactors and Vitamins	HMDB0001545	C00250	METABOLITE	2
498	retinol (Vitamin A)	Vitamin A Metabolism	Cofactors and Vitamins	HMDB0000305	C00473	METABOLITE	0
500	riboflavin (Vitamin B2)	Riboflavin Metabolism	Cofactors and Vitamins	HMDB0000244	C00255	METABOLITE	1
501	salicylate	Drug - Topical Agents	Xenobiotics	HMDB0001895	C00805	METABOLITE	0
503	serine	Glycine, Serine and Threonine Metabolism	Amino Acid	HMDB0000187	C00065	METABOLITE	0
504	serotonin	Tryptophan Metabolism	Amino Acid	HMDB0000259	C00780	METABOLITE	3
512	taurine	Methionine, Cysteine, SAM and Taurine Metabolism	Amino Acid	HMDB0000251	C00245	METABOLITE	3
519	myristate (14:0)	Long Chain Saturated Fatty Acid	Lipid	HMDB0000806	C06424	METABOLITE	1
533	urea	Urea cycle; Arginine and Proline Metabolism	Amino Acid	HMDB0000294	C00086	METABOLITE	2
535	uridine	Pyrimidine Metabolism, Uracil containing	Nucleotide	HMDB0000296	C00299	METABOLITE	1
537	trans-urocanate	Histidine Metabolism	Amino Acid	HMDB0000301	C00785	METABOLITE	2
561	glutamate	Glutamate Metabolism	Amino Acid	HMDB0000148	C00025,C00217	METABOLITE	3
563	glutamine	Glutamate Metabolism	Amino Acid	HMDB0000641	C00064	METABOLITE	0
564	threonine	Glycine, Serine and Threonine Metabolism	Amino Acid	HMDB0000167	C00188	METABOLITE	0
565	tryptophan	Tryptophan Metabolism	Amino Acid	HMDB0000929	C00078	METABOLITE	0
566	valine	Leucine, Isoleucine and Valine Metabolism	Amino Acid	HMDB0000883	C00183	METABOLITE	0
572	glucose	Glycolysis, Gluconeogenesis, and Pyruvate Metabolism	Carbohydrate	HMDB0000122	C00031	METABOLITE	1
796	alpha-ketobutyrate	Methionine, Cysteine, SAM and Taurine Metabolism	Amino Acid	HMDB0000005	C00109	METABOLITE	1
798	adenosine	Purine Metabolism, Adenine containing	Nucleotide	HMDB0000050	C00212	METABOLITE	3
799	betaine	Glycine, Serine and Threonine Metabolism	Amino Acid	HMDB0000043	C00719	METABOLITE	2
800	cysteine	Methionine, Cysteine, SAM and Taurine Metabolism	Amino Acid	HMDB0000574	C00097	METABOLITE	0
803	mannose	Fructose, Mannose and Galactose Metabolism	Carbohydrate	HMDB0000169	C00159,C02209,C00936	METABOLITE	1
806	dimethylglycine	Glycine, Serine and Threonine Metabolism	Amino Acid	HMDB0000092	C03626	METABOLITE	2
811	alanine	Alanine and Aspartate Metabolism	Amino Acid	HMDB0000161	C00041	METABOLITE	0
815	tyrosine	Tyrosine Metabolism	Amino Acid	HMDB0000158	C00082	METABOLITE	2
821	pseudouridine	Pyrimidine Metabolism, Uracil containing	Nucleotide	HMDB0000767	C02067	METABOLITE	2
823	pyruvate	Glycolysis, Gluconeogenesis, and Pyruvate Metabolism	Carbohydrate	HMDB0000243	C00022	METABOLITE	0
825	uracil	Pyrimidine Metabolism, Uracil containing	Nucleotide	HMDB0000300	C00106	METABOLITE	1
826	xylose	Pentose Metabolism	Carbohydrate	HMDB0000098	C00181	METABOLITE	0
827	cytidine	Pyrimidine Metabolism, Cytidine containing	Nucleotide	HMDB0000089	C00475	METABOLITE	3
828	arabinose	Pentose Metabolism	Carbohydrate	HMDB0029942	C00216	METABOLITE	2
849	caffeine	Xanthine Metabolism	Xenobiotics	HMDB0001847	C07481	METABOLITE	0
878	fructose	Fructose, Mannose and Galactose Metabolism	Carbohydrate	HMDB0000660	C00095	METABOLITE	0
880	adenine	Purine Metabolism, Adenine containing	Nucleotide	HMDB0000034	C00147	METABOLITE	1
881	cytosine	Pyrimidine Metabolism, Cytidine containing	Nucleotide	HMDB0000630	C00380	METABOLITE	1
888	caprate (10:0)	Medium Chain Fatty Acid	Lipid	HMDB0000511	C01571	METABOLITE	1
891	margarate (17:0)	Long Chain Saturated Fatty Acid	Lipid	HMDB0002259		METABOLITE	1
892	nonadecanoate (19:0)	Long Chain Saturated Fatty Acid	Lipid	HMDB0000772	C16535	METABOLITE	1
893	arachidate (20:0)	Long Chain Saturated Fatty Acid	Lipid	HMDB0002212	C06425	METABOLITE	1
913	maltose	Glycogen Metabolism	Carbohydrate	HMDB0000163	C00208	METABOLITE	3
917	asparagine	Alanine and Aspartate Metabolism	Amino Acid	HMDB0000168	C00152	METABOLITE	0
922	N-stearoyl-sphinganine (d18:0/18:0)*	Dihydroceramides	Lipid			METABOLITE	1
923	dihydroorotate	Pyrimidine Metabolism, Orotate containing	Nucleotide	HMDB03349	C00337	METABOLITE	0
925	heptanoate (7:0)	Medium Chain Fatty Acid	Lipid	HMDB0000666	C17714	METABOLITE	2
926	caproate (6:0)	Medium Chain Fatty Acid	Lipid	HMDB0000535	C01585	METABOLITE	0
932	caprylate (8:0)	Medium Chain Fatty Acid	Lipid	HMDB0000482	C06423	METABOLITE	1
935	sucrose	Disaccharides and Oligosaccharides	Carbohydrate	HMDB0000258	C00089	METABOLITE	0
980	pentadecanoate (15:0)	Long Chain Saturated Fatty Acid	Lipid	HMDB0000826	C16537	METABOLITE	1
1001	trans-4-hydroxyproline	Urea cycle; Arginine and Proline Metabolism	Amino Acid	HMDB0000725	C01157	METABOLITE	0
1002	allantoin	Purine Metabolism, (Hypo)Xanthine/Inosine containing	Nucleotide	HMDB0000462	C02348,C01551,C02350	METABOLITE	2
1004	xanthine	Purine Metabolism, (Hypo)Xanthine/Inosine containing	Nucleotide	HMDB0000292	C00385	METABOLITE	0
1021	5-oxoproline	Glutathione Metabolism	Amino Acid	HMDB0000267	C02237,C01879	METABOLITE	0
1022	picolinate	Tryptophan Metabolism	Amino Acid	HMDB0002243	C10164	METABOLITE	2
1023	sarcosine	Glycine, Serine and Threonine Metabolism	Amino Acid	HMDB0000271	C00213	METABOLITE	1
1024	pantothenate	Pantothenate and CoA Metabolism	Cofactors and Vitamins	HMDB0000210	C00864	METABOLITE	2
1025	pipecolate	Lysine Metabolism	Amino Acid			METABOLITE	0
1026	phosphoethanolamine	Phospholipid Metabolism	Lipid	HMDB0000224	C00346	METABOLITE	3
1052	glycerate	Glycolysis, Gluconeogenesis, and Pyruvate Metabolism	Carbohydrate	HMDB0000139,HMDB0006372	C00258	METABOLITE	1
1053	3-ureidopropionate	Pyrimidine Metabolism, Uracil containing	Nucleotide	HMDB0000026	C02642	METABOLITE	2
1082	N-acetylleucine	Leucine, Isoleucine and Valine Metabolism	Amino Acid	HMDB0011756	C02710	METABOLITE	0
1083	N-acetylmethionine	Methionine, Cysteine, SAM and Taurine Metabolism	Amino Acid	HMDB0011745	C02712	METABOLITE	3
1084	N-acetylvaline	Leucine, Isoleucine and Valine Metabolism	Amino Acid	HMDB0011757		METABOLITE	2
1087	erucate (22:1n9)	Long Chain Monounsaturated Fatty Acid	Lipid	HMDB0002068	C08316	METABOLITE	1
1090	bilirubin (Z,Z)	Hemoglobin and Porphyrin Metabolism	Cofactors and Vitamins	HMDB0000054	C00486	METABOLITE	0
1094	thyroxine	Tyrosine Metabolism	Amino Acid	HMDB0000248	C01829	METABOLITE	0
1102	gamma-glutamyltyrosine	Gamma-glutamyl Amino Acid	Peptide	HMDB0011741		METABOLITE	0
1105	alpha-tocopherol	Tocopherol Metabolism	Cofactors and Vitamins	HMDB0001893	C02477	METABOLITE	0
1110	N-acetylalanine	Alanine and Aspartate Metabolism	Amino Acid	HMDB0000766	C02847	METABOLITE	2
1111	vanillylmandelate (VMA)	Tyrosine Metabolism	Amino Acid	HMDB0000291	C05584	METABOLITE	1
1113	4-acetamidobutanoate	Polyamine Metabolism	Amino Acid	HMDB0003681	C02946	METABOLITE	0
1114	3-aminoisobutyrate	Pyrimidine Metabolism, Thymine containing	Nucleotide	HMDB0002166	C05145	METABOLITE	1
1124	citrate	TCA Cycle	Energy	HMDB0000094	C00158	METABOLITE	1
1125	5,6-dihydrouracil	Pyrimidine Metabolism, Uracil containing	Nucleotide	HMDB0000076	C00429	METABOLITE	1
1128	2-aminobutyrate	Glutathione Metabolism	Amino Acid	HMDB0000452	C02356	METABOLITE	1
1134	urate	Purine Metabolism, (Hypo)Xanthine/Inosine containing	Nucleotide	HMDB0000289	C00366	METABOLITE	2
1135	ursodeoxycholate	Secondary Bile Acid Metabolism	Lipid	HMDB0000946	C07880	METABOLITE	0
1136	valerate (5:0)	Short Chain Fatty Acid	Lipid	HMDB0000892	C00803	METABOLITE	2
1137	oleoyl ethanolamide	Endocannabinoid	Lipid	HMDB0002088		METABOLITE	1
1140	gamma-glutamylglutamine	Gamma-glutamyl Amino Acid	Peptide	HMDB0011738	C05283	METABOLITE	0
1143	butyrate/isobutyrate (4:0)	Short Chain Fatty Acid	Lipid	HMDB0000039	C00246	METABOLITE	0
1162	N-acetylneuraminate	Aminosugar Metabolism	Carbohydrate	HMDB0000230	C00270	METABOLITE	3
1215	N-acetylglucosaminylasparagine	Aminosugar Metabolism	Carbohydrate	HMDB0000489	C04540	METABOLITE	3
1221	creatine	Creatine Metabolism	Amino Acid	HMDB0000064	C00300	METABOLITE	1
1224	cys-gly, oxidized	Glutathione Metabolism	Amino Acid			METABOLITE	0
1231	dihomo-linoleate (20:2n6)	Long Chain Polyunsaturated Fatty Acid (n3 and n6)	Lipid	HMDB0005060	C16525	METABOLITE	1
1235	gamma-glutamylhistidine	Gamma-glutamyl Amino Acid	Peptide	HMDB0029151		METABOLITE	0
1239	2-hydroxystearate	Fatty Acid, Monohydroxy	Lipid	HMDB0062549	C03042,C03045	METABOLITE	1
1242	N1-methyladenosine	Purine Metabolism, Adenine containing	Nucleotide	HMDB0003331	C02494	METABOLITE	2
1254	glycerol	Glycerolipid Metabolism	Lipid	HMDB0000131	C00116	METABOLITE	1
1256	choline	Phospholipid Metabolism	Lipid	HMDB0000097	C00114	METABOLITE	2
1258	anthranilate	Tryptophan Metabolism	Amino Acid	HMDB0001123	C00108	METABOLITE	1
1268	gamma-glutamylleucine	Gamma-glutamyl Amino Acid	Peptide	HMDB0011171		METABOLITE	0
1342	3-methoxytyrosine	Tyrosine Metabolism	Amino Acid	HMDB0001434		METABOLITE	1
1442	beta-hydroxyisovalerate	Leucine, Isoleucine and Valine Metabolism	Amino Acid	HMDB0000754		METABOLITE	2
1488	arachidonoyl ethanolamide	Endocannabinoid	Lipid	HMDB0004080	C11695	METABOLITE	1
1489	palmitoyl ethanolamide	Endocannabinoid	Lipid	HMDB0002100	C16512	METABOLITE	1
1518	N-palmitoyl-sphingosine (d18:1/16:0)	Ceramides	Lipid	HMDB0004949		METABOLITE	1
1526	1-palmitoyl-2-oleoyl-GPE (16:0/18:1)	Phosphatidylethanolamine (PE)	Lipid	HMDB0005320		METABOLITE	0
1528	1-palmitoyl-2-linoleoyl-GPI (16:0/18:2)	Phosphatidylinositol (PI)	Lipid	HMDB0009784		METABOLITE	0
1537	1-palmitoyl-2-linoleoyl-GPC (16:0/18:2)	Phosphatidylcholine (PC)	Lipid	HMDB0007973		METABOLITE	0
1538	stearoyl sphingomyelin (d18:1/18:0)	Sphingomyelins	Lipid	HMDB0001348	C00550	METABOLITE	1
1539	1-palmitoyl-2-oleoyl-GPC (16:0/18:1)	Phosphatidylcholine (PC)	Lipid	HMDB0007972	C13875	METABOLITE	0
1547	N-stearoyl-sphingosine (d18:1/18:0)*	Ceramides	Lipid	HMDB0004950		METABOLITE	1
1628	glycochenodeoxycholate	Primary Bile Acid Metabolism	Lipid	HMDB0000637	C05466	METABOLITE	0
1629	taurochenodeoxycholate	Primary Bile Acid Metabolism	Lipid	HMDB0000951	C05465	METABOLITE	1
1648	taurocholate	Primary Bile Acid Metabolism	Lipid	HMDB0000036	C05122	METABOLITE	1
1869	2-hydroxyhippurate (salicylurate)	Benzoate Metabolism	Xenobiotics	HMDB0000840	C07588	METABOLITE	0
2029	azelate (C9-DC)	Fatty Acid, Dicarboxylate	Lipid	HMDB0000784	C08261	METABOLITE	2
2050	eicosapentaenoate (EPA; 20:5n3)	Long Chain Polyunsaturated Fatty Acid (n3 and n6)	Lipid	HMDB0001999	C06428	METABOLITE	1
2051	methylsuccinate	Leucine, Isoleucine and Valine Metabolism	Amino Acid	HMDB0001844		METABOLITE	1
2054	ethylmalonate	Leucine, Isoleucine and Valine Metabolism	Amino Acid	HMDB0000622		METABOLITE	1
100000007	carnitine	Carnitine Metabolism	Lipid	HMDB0000062	C00487,C00308	METABOLITE	0
100000008	benzoate	Benzoate Metabolism	Xenobiotics	HMDB0001870	C00180	METABOLITE	0
100000010	3-phenylpropionate (hydrocinnamate)	Benzoate Metabolism	Xenobiotics	HMDB0000764	C05629	METABOLITE	0
100000011	phenylacetate	Phenylalanine Metabolism	Amino Acid	HMDB0000209	C07086	METABOLITE	1
100000014	hippurate	Benzoate Metabolism	Xenobiotics	HMDB0000714	C01586	METABOLITE	0
100000015	xanthurenate	Tryptophan Metabolism	Amino Acid	HMDB0000881	C02470	METABOLITE	2
100000016	suberate (C8-DC)	Fatty Acid, Dicarboxylate	Lipid	HMDB0000893	C08278	METABOLITE	2
100000036	3-methyl-2-oxovalerate	Leucine, Isoleucine and Valine Metabolism	Amino Acid	HMDB0000491	C03465,C06008,C00671	METABOLITE	0
100000039	methionine sulfoxide	Methionine, Cysteine, SAM and Taurine Metabolism	Amino Acid	HMDB0002005	C02989	METABOLITE	3
100000042	3-methylhistidine	Histidine Metabolism	Amino Acid	HMDB0000479	C01152	METABOLITE	0
100000054	5-hydroxylysine	Lysine Metabolism	Amino Acid	HMDB0000450	C16741	METABOLITE	0
100000096	4-guanidinobutanoate	Guanidino and Acetamido Metabolism	Amino Acid	HMDB0003464	C01035	METABOLITE	0
100000257	glucuronate	Aminosugar Metabolism	Carbohydrate	HMDB0000127	C16245	METABOLITE	2
100000258	glycerol 3-phosphate	Glycerolipid Metabolism	Lipid	HMDB0000126	C0093	METABOLITE	1
100000263	imidazole lactate	Histidine Metabolism	Amino Acid	HMDB0002320	C05568	METABOLITE	2
100000265	kynurenine	Tryptophan Metabolism	Amino Acid	HMDB0000684	C00328	METABOLITE	2
100000269	glycerophosphorylcholine (GPC)	Phospholipid Metabolism	Lipid	HMDB0000086	C00670	METABOLITE	0
100000276	maltotriose	Glycogen Metabolism	Carbohydrate	HMDB0001262	C01835	METABOLITE	3
100000282	N-acetylglutamate	Glutamate Metabolism	Amino Acid	HMDB0001138	C00624	METABOLITE	2
100000285	N-alpha-acetylornithine	Urea cycle; Arginine and Proline Metabolism	Amino Acid	HMDB0003357	C00437	METABOLITE	2
100000295	tartarate	Food Component/Plant	Xenobiotics	HMDB0000956,HMDB0062642	C00552,C02107,C00898	METABOLITE	0
100000406	ribitol	Pentose Metabolism	Carbohydrate	HMDB0002917,HMDB0001851,HMDB0000568,HMDB0000508	C00379,C01904,C00474,C00532	METABOLITE	0
100000409	2-isopropylmalate	Food Component/Plant	Xenobiotics	HMDB0000402	C02504	METABOLITE	0
100000436	glycodeoxycholate	Secondary Bile Acid Metabolism	Lipid	HMDB00631	C05464	METABOLITE	2
100000437	theophylline	Xanthine Metabolism	Xenobiotics	HMDB0001889	C07130	METABOLITE	0
100000442	quinate	Food Component/Plant	Xenobiotics	HMDB0003072	C00296	METABOLITE	0
100000445	theobromine	Xanthine Metabolism	Xenobiotics	HMDB0002825	C07480	METABOLITE	0
100000453	paraxanthine	Xanthine Metabolism	Xenobiotics	HMDB0001860	C13747	METABOLITE	0
100000463	indolelactate	Tryptophan Metabolism	Amino Acid	HMDB0000671	C02043	METABOLITE	0
100000467	3-indoxyl sulfate	Tryptophan Metabolism	Amino Acid	HMDB0000682		METABOLITE	2
100000487	glycylvaline	Dipeptide	Peptide	HMDB0028854		METABOLITE	0
100000491	gamma-glutamylphenylalanine	Gamma-glutamyl Amino Acid	Peptide	HMDB0000594		METABOLITE	2
100000551	4-methyl-2-oxopentanoate	Leucine, Isoleucine and Valine Metabolism	Amino Acid	HMDB0000695	C00233	METABOLITE	0
100000580	1,5-anhydroglucitol (1,5-AG)	Glycolysis, Gluconeogenesis, and Pyruvate Metabolism	Carbohydrate	HMDB0002712	C07326	METABOLITE	2
100000616	1-stearoyl-2-arachidonoyl-GPI (18:0/20:4)	Phosphatidylinositol (PI)	Lipid	HMDB0009815		METABOLITE	0
100000626	sphingosine 1-phosphate	Sphingosines	Lipid	HMDB0000277	C06124	METABOLITE	0
100000630	1-oleoyl-GPS (18:1)	Lysophospholipid	Lipid	HMDB0061694		METABOLITE	3
100000639	1-stearoyl-2-oleoyl-GPS (18:0/18:1)	Phosphatidylserine (PS)	Lipid	HMDB0010163		METABOLITE	3
100000656	1-stearoyl-GPI (18:0)	Lysophospholipid	Lipid	HMDB0240261		METABOLITE	1
100000657	1,2-dipalmitoyl-GPC (16:0/16:0)	Phosphatidylcholine (PC)	Lipid	HMDB0000564	D03585	METABOLITE	1
100000665	docosahexaenoate (DHA; 22:6n3)	Long Chain Polyunsaturated Fatty Acid (n3 and n6)	Lipid	HMDB0002183	C06429	METABOLITE	1
100000672	1-myristoyl-2-palmitoyl-GPC (14:0/16:0)	Phosphatidylcholine (PC)	Lipid	HMDB0007869		METABOLITE	0
100000706	alpha-hydroxyisocaproate	Leucine, Isoleucine and Valine Metabolism	Amino Acid	HMDB0000665,HMDB00746,HMDB0000624	C03264	METABOLITE	0
100000707	maleate	Fatty Acid, Dicarboxylate	Lipid	HMDB0000176	C01384	METABOLITE	1
100000708	isovalerate (i5:0)	Leucine, Isoleucine and Valine Metabolism	Amino Acid	HMDB0000718	C08262	METABOLITE	2
100000711	4-acetylphenol sulfate	Benzoate Metabolism	Xenobiotics			METABOLITE	0
100000715	1-methylguanidine	Guanidino and Acetamido Metabolism	Amino Acid	HMDB0001522	C02294	METABOLITE	0
100000743	2-hydroxyoctanoate	Fatty Acid, Monohydroxy	Lipid	HMDB0002264		METABOLITE	0
100000765	levulinate (4-oxovalerate)	Food Component/Plant	Xenobiotics	HMDB0000720		METABOLITE	1
100000773	3-hydroxyoctanoate	Fatty Acid, Monohydroxy	Lipid	HMDB0001954	C20793	METABOLITE	1
100000774	phenyllactate (PLA)	Phenylalanine Metabolism	Amino Acid	HMDB0000779,HMDB0000563	C05607	METABOLITE	2
100000776	palmitoylcarnitine (C16)	Fatty Acid Metabolism (Acyl Carnitine, Long Chain Saturated)	Lipid	HMDB0000222	C02990	METABOLITE	1
100000781	hexanoylcarnitine (C6)	Fatty Acid Metabolism (Acyl Carnitine, Medium Chain)	Lipid	HMDB0000756		METABOLITE	1
100000784	theanine	Food Component/Plant	Xenobiotics	HMDB0034365	C01047	METABOLITE	0
100000787	N-acetylaspartate (NAA)	Alanine and Aspartate Metabolism	Amino Acid	HMDB0000812	C01042	METABOLITE	1
100000792	dehydroepiandrosterone sulfate (DHEA-S)	Androgenic Steroids	Lipid	HMDB0001032	C04555	METABOLITE	0
100000802	acetylcarnitine (C2)	Fatty Acid Metabolism (Acyl Carnitine, Short Chain)	Lipid	HMDB0000201	C02571	METABOLITE	1
100000808	cysteine s-sulfate	Methionine, Cysteine, SAM and Taurine Metabolism	Amino Acid	HMDB0000731	C05824	METABOLITE	0
100000827	1-palmitoylglycerol (16:0)	Monoacylglycerol	Lipid	HMDB0011564		METABOLITE	1
100000840	tartronate (hydroxymalonate)	Food Component/Plant	Xenobiotics	HMDB0035227	C02287	METABOLITE	1
100000841	oxalate (ethanedioate)	Ascorbate and Aldarate Metabolism	Cofactors and Vitamins	HMDB0002329	C00209	METABOLITE	1
100000846	erythritol	Food Component/Plant	Xenobiotics	HMDB0002994	C00503	METABOLITE	2
100000856	trizma acetate	Chemical	Xenobiotics		C07182	METABOLITE	1
100000863	adipate (C6-DC)	Fatty Acid, Dicarboxylate	Lipid	HMDB0000448	C06104	METABOLITE	1
100000900	iminodiacetate (IDA)	Chemical	Xenobiotics	HMDB0011753	C19911	METABOLITE	1
100000924	1-oleoylglycerol (18:1)	Monoacylglycerol	Lipid	HMDB0011567		METABOLITE	0
100000936	3-methyl-2-oxobutyrate	Leucine, Isoleucine and Valine Metabolism	Amino Acid	HMDB0000019	C00141	METABOLITE	0
100000943	2-oleoylglycerol (18:1)	Monoacylglycerol	Lipid	HMDB0011537		METABOLITE	1
100000961	homoarginine	Urea cycle; Arginine and Proline Metabolism	Amino Acid	HMDB0000670	C01924	METABOLITE	2
100000963	homocitrulline	Urea cycle; Arginine and Proline Metabolism	Amino Acid	HMDB0000679	C02427	METABOLITE	2
100000997	3-hydroxydecanoate	Fatty Acid, Monohydroxy	Lipid	HMDB0002203		METABOLITE	1
100001002	EDTA	Chemical	Xenobiotics	HMDB0015109	C00284	METABOLITE	0
100001006	N-acetylglycine	Glycine, Serine and Threonine Metabolism	Amino Acid	HMDB0000532		METABOLITE	1
100001007	ribonate	Pentose Metabolism	Carbohydrate	HMDB0000867	C01685	METABOLITE	0
100001022	threonate	Ascorbate and Aldarate Metabolism	Cofactors and Vitamins	HMDB0062620,HMDB0000943	C01620	METABOLITE	1
100001026	galactonate	Fructose, Mannose and Galactose Metabolism	Carbohydrate	HMDB0000565	C00880,C15930	METABOLITE	0
100001034	indoleacetate	Tryptophan Metabolism	Amino Acid	HMDB0000197	C00954	METABOLITE	0
100001040	1-linoleoylglycerol (18:2)	Monoacylglycerol	Lipid	HMDB0011568		METABOLITE	1
100001048	2-palmitoylglycerol (16:0)	Monoacylglycerol	Lipid	HMDB0011533		METABOLITE	0
100001051	1-methylhistidine	Histidine Metabolism	Amino Acid	HMDB0000001	C01152	METABOLITE	2
100001054	butyrylcarnitine (C4)	Fatty Acid Metabolism (also BCAA Metabolism)	Lipid	HMDB0002013	C02862	METABOLITE	0
100001055	isobutyrylcarnitine (C4)	Leucine, Isoleucine and Valine Metabolism	Amino Acid	HMDB0000736		METABOLITE	2
100001064	glycolithocholate	Secondary Bile Acid Metabolism	Lipid	HMDB00698	C15557	METABOLITE	0
100001073	androsterone sulfate	Androgenic Steroids	Lipid	HMDB0002759		METABOLITE	0
100001083	indolepropionate	Tryptophan Metabolism	Amino Acid	HMDB0002302		METABOLITE	0
100001086	N-(2-furoyl)glycine	Food Component/Plant	Xenobiotics	HMDB0000439		METABOLITE	0
100001092	trigonelline (N'-methylnicotinate)	Nicotinate and Nicotinamide Metabolism	Cofactors and Vitamins	HMDB0000875	C01004	METABOLITE	0
100001102	dodecanedioate (C12-DC)	Fatty Acid, Dicarboxylate	Lipid	HMDB0000623	C02678	METABOLITE	1
100001104	N-acetyltyrosine	Tyrosine Metabolism	Amino Acid	HMDB0000866		METABOLITE	2
100001106	1,3-dimethylurate	Xanthine Metabolism	Xenobiotics	HMDB0001857		METABOLITE	0
100001108	3-methylxanthine	Xanthine Metabolism	Xenobiotics	HMDB0001886	C16357	METABOLITE	0
100001112	3-hydroxylaurate	Fatty Acid, Monohydroxy	Lipid	HMDB0000387		METABOLITE	1
100001121	pyridoxate	Vitamin B6 Metabolism	Cofactors and Vitamins	HMDB0000017	C00847	METABOLITE	2
100001125	threonylphenylalanine	Dipeptide	Peptide	HMDB0029068		METABOLITE	3
100001126	gamma-glutamylvaline	Gamma-glutamyl Amino Acid	Peptide	HMDB0011172		METABOLITE	0
100001145	3-hydroxysebacate	Fatty Acid, Monohydroxy	Lipid	HMDB0000350		METABOLITE	1
100001148	5-hydroxyhexanoate	Fatty Acid, Monohydroxy	Lipid	HMDB0000409,HMDB0000525		METABOLITE	2
100001149	3-methylcrotonylglycine	Leucine, Isoleucine and Valine Metabolism	Amino Acid	HMDB0000459	C20828	METABOLITE	0
100001150	propionylglycine	Fatty Acid Metabolism (also BCAA Metabolism)	Lipid	HMDB0000783		METABOLITE	0
100001151	butyrylglycine	Fatty Acid Metabolism (also BCAA Metabolism)	Lipid	HMDB0000808		METABOLITE	0
100001162	propionylcarnitine (C3)	Fatty Acid Metabolism (also BCAA Metabolism)	Lipid	HMDB0000824	C03017	METABOLITE	0
100001167	pro-hydroxy-pro	Urea cycle; Arginine and Proline Metabolism	Amino Acid	HMDB0006695		METABOLITE	0
100001170	3-hydroxy-2-ethylpropionate	Leucine, Isoleucine and Valine Metabolism	Amino Acid	HMDB0000396		METABOLITE	2
100001178	3-carboxy-4-methyl-5-propyl-2-furanpropanoate (CMPF)	Fatty Acid, Dicarboxylate	Lipid	HMDB0061112		METABOLITE	1
100001181	docosapentaenoate (n3 DPA; 22:5n3)	Long Chain Polyunsaturated Fatty Acid (n3 and n6)	Lipid	HMDB0006528,HMDB0001976	C16513	METABOLITE	1
100001182	docosadienoate (22:2n6)	Long Chain Polyunsaturated Fatty Acid (n3 and n6)	Lipid	HMDB0061714	C16533	METABOLITE	1
100001193	adrenate (22:4n6)	Long Chain Polyunsaturated Fatty Acid (n3 and n6)	Lipid	HMDB0002226	C16527	METABOLITE	1
100001195	docosatrienoate (22:3n3)	Long Chain Polyunsaturated Fatty Acid (n3 and n6)	Lipid	HMDB0002823	C16534	METABOLITE	1
100001197	10-undecenoate (11:1n1)	Medium Chain Fatty Acid	Lipid	HMDB0033724	C13910	METABOLITE	1
100001198	myristoleate (14:1n5)	Long Chain Monounsaturated Fatty Acid	Lipid	HMDB0002000	C08322	METABOLITE	1
100001207	4-imidazoleacetate	Histidine Metabolism	Amino Acid	HMDB0002024	C02835	METABOLITE	0
100001208	1-methyl-4-imidazoleacetate	Histidine Metabolism	Amino Acid	HMDB0002820	C05828	METABOLITE	2
100001211	sebacate (C10-DC)	Fatty Acid, Dicarboxylate	Lipid	HMDB0000792	C08277	METABOLITE	1
100001212	guanidinosuccinate	Guanidino and Acetamido Metabolism	Amino Acid	HMDB0003157	C03139	METABOLITE	0
100001229	stearidonate (18:4n3)	Long Chain Polyunsaturated Fatty Acid (n3 and n6)	Lipid	HMDB0006547	C16300	METABOLITE	1
100001232	5-dodecenoate (12:1n7)	Medium Chain Fatty Acid	Lipid	HMDB0000529		METABOLITE	1
100001247	octanoylcarnitine (C8)	Fatty Acid Metabolism (Acyl Carnitine, Medium Chain)	Lipid	HMDB0000791	C02838	METABOLITE	1
100001251	decanoylcarnitine (C10)	Fatty Acid Metabolism (Acyl Carnitine, Medium Chain)	Lipid	HMDB0000651		METABOLITE	1
100001253	N-acetylglutamine	Glutamate Metabolism	Amino Acid	HMDB0006029	C02716	METABOLITE	2
100001254	N-acetyltryptophan	Tryptophan Metabolism	Amino Acid	HMDB0013713	C03137	METABOLITE	0
100001256	N-acetylphenylalanine	Phenylalanine Metabolism	Amino Acid	HMDB0000512	C03519	METABOLITE	2
100001257	N-acetylasparagine	Alanine and Aspartate Metabolism	Amino Acid	HMDB0006028		METABOLITE	0
100001263	1-palmitoyl-GPC (16:0)	Lysophospholipid	Lipid	HMDB0010382	C04102	METABOLITE	0
100001266	N-acetylarginine	Urea cycle; Arginine and Proline Metabolism	Amino Acid	HMDB0004620	C02562	METABOLITE	2
100001267	piperine	Food Component/Plant	Xenobiotics	HMDB0029377	C03882	METABOLITE	0
100001270	myristoylcarnitine (C14)	Fatty Acid Metabolism (Acyl Carnitine, Long Chain Saturated)	Lipid	HMDB000506		METABOLITE	1
100001271	1-stearoyl-GPC (18:0)	Lysophospholipid	Lipid	HMDB0010384		METABOLITE	0
100001272	1-oleoyl-GPC (18:1)	Lysophospholipid	Lipid	HMDB0002815	C03916	METABOLITE	0
100001274	N-acetylthreonine	Glycine, Serine and Threonine Metabolism	Amino Acid	HMDB0062557		METABOLITE	2
100001276	N-acetylisoleucine	Leucine, Isoleucine and Valine Metabolism	Amino Acid	HMDB0061684		METABOLITE	0
100001277	10-nonadecenoate (19:1n9)	Long Chain Monounsaturated Fatty Acid	Lipid	HMDB0013622		METABOLITE	1
100001278	10-heptadecenoate (17:1n7)	Long Chain Monounsaturated Fatty Acid	Lipid	HMDB0060038		METABOLITE	1
100001279	hyocholate	Secondary Bile Acid Metabolism	Lipid	HMDB0000760	C17649	METABOLITE	0
100001287	epiandrosterone sulfate	Androgenic Steroids	Lipid	HMDB0062657	C04555	METABOLITE	0
100001293	N-acetylhistidine	Histidine Metabolism	Amino Acid	HMDB0032055	C02997	METABOLITE	0
100001294	gamma-glutamylglycine	Gamma-glutamyl Amino Acid	Peptide	HMDB0011667		METABOLITE	0
100001295	gamma-glutamyltryptophan	Gamma-glutamyl Amino Acid	Peptide	HMDB0029160		METABOLITE	0
100001296	stachydrine	Food Component/Plant	Xenobiotics	HMDB0004827	C10172	METABOLITE	1
100001300	alpha-hydroxyisovalerate	Leucine, Isoleucine and Valine Metabolism	Amino Acid	HMDB0000407		METABOLITE	0
100001310	nicotinamide riboside	Nicotinate and Nicotinamide Metabolism	Cofactors and Vitamins	HMDB0000855	C03150	METABOLITE	0
100001313	gamma-glutamylmethionine	Gamma-glutamyl Amino Acid	Peptide	HMDB0029155		METABOLITE	0
100001314	gamma-glutamylthreonine	Gamma-glutamyl Amino Acid	Peptide	HMDB0029159		METABOLITE	0
100001315	p-cresol sulfate	Benzoate Metabolism	Xenobiotics	HMDB0011635		METABOLITE	2
100001320	erythronate*	Aminosugar Metabolism	Carbohydrate	HMDB0000613		METABOLITE	2
100001322	Fibrinopeptide A*	Fibrinogen Cleavage Peptide	Peptide			METABOLITE	1
100001323	Fibrinopeptide A, des-ala(1)*	Fibrinogen Cleavage Peptide	Peptide			METABOLITE	0
100001324	Fibrinopeptide A, phosphono-ser(3)*	Fibrinogen Cleavage Peptide	Peptide			METABOLITE	0
100001334	N-acetylproline	Urea cycle; Arginine and Proline Metabolism	Amino Acid	HMDB0094701		METABOLITE	0
100001335	eicosenoate (20:1)	Long Chain Monounsaturated Fatty Acid	Lipid	HMDB0002231,HMDB0062436	C16526	METABOLITE	1
100001337	linolenate [alpha or gamma; (18:3n3 or 6)]	Long Chain Polyunsaturated Fatty Acid (n3 and n6)	Lipid	HMDB0003073,HMDB0001388	C06426,C06427	METABOLITE	1
100001359	aconitate [cis or trans]	TCA Cycle	Energy	HMDB0000958,HMDB000072	C004174,C02341	METABOLITE	1
100001386	heme	Hemoglobin and Porphyrin Metabolism	Cofactors and Vitamins	HMDB0003178	C00032	METABOLITE	0
100001391	stearoylcarnitine (C18)	Fatty Acid Metabolism (Acyl Carnitine, Long Chain Saturated)	Lipid	HMDB0000848		METABOLITE	0
100001392	laurylcarnitine (C12)	Fatty Acid Metabolism (Acyl Carnitine, Medium Chain)	Lipid	HMDB000225		METABOLITE	1
100001393	isovalerylcarnitine (C5)	Leucine, Isoleucine and Valine Metabolism	Amino Acid	HMDB0000688	C20826	METABOLITE	2
100001395	1-linoleoyl-GPC (18:2)	Lysophospholipid	Lipid	HMDB0010386	C04100	METABOLITE	0
100001396	7-methylxanthine	Xanthine Metabolism	Xenobiotics	HMDB0001991	C16353	METABOLITE	0
100001397	1,3,7-trimethylurate	Xanthine Metabolism	Xenobiotics	HMDB0002123	C16361	METABOLITE	0
100001398	3,7-dimethylurate	Xanthine Metabolism	Xenobiotics	HMDB0001982	C16360	METABOLITE	0
100001399	1,7-dimethylurate	Xanthine Metabolism	Xenobiotics	HMDB0011103	C16356	METABOLITE	0
100001400	1-methylurate	Xanthine Metabolism	Xenobiotics	HMDB0003099	C16359	METABOLITE	0
100001402	5-acetylamino-6-formylamino-3-methyluracil	Xanthine Metabolism	Xenobiotics	HMDB0011105	C16365	METABOLITE	0
100001403	5-acetylamino-6-amino-3-methyluracil	Xanthine Metabolism	Xenobiotics	HMDB0004400	C16366	METABOLITE	0
100001404	indolebutyrate	Tryptophan Metabolism	Amino Acid	HMDB0002096	C11284	METABOLITE	0
100001405	1-methylxanthine	Xanthine Metabolism	Xenobiotics	HMDB0010738	C16358	METABOLITE	0
100001409	N1-methylinosine	Purine Metabolism, (Hypo)Xanthine/Inosine containing	Nucleotide	HMDB0002721		METABOLITE	2
100001412	N2,N2-dimethylguanosine	Purine Metabolism, Guanine containing	Nucleotide	HMDB0004824		METABOLITE	2
100001413	N4-acetylcytidine	Pyrimidine Metabolism, Cytidine containing	Nucleotide	HMDB0005923		METABOLITE	2
100001415	N6-carbamoylthreonyladenosine	Purine Metabolism, Adenine containing	Nucleotide	HMDB0041623		METABOLITE	2
100001416	orotidine	Pyrimidine Metabolism, Orotate containing	Nucleotide	HMDB0000788		METABOLITE	2
100001417	phenylacetylglutamine	Acetylated Peptides	Peptide	HMDB0006344	C04148	METABOLITE	2
100001423	4-hydroxyhippurate	Benzoate Metabolism	Xenobiotics	HMDB0013678		METABOLITE	0
100001425	5,6-dihydrouridine	Pyrimidine Metabolism, Uracil containing	Nucleotide	HMDB0000497		METABOLITE	2
100001426	3-(3-amino-3-carboxypropyl)uridine*	Pyrimidine Metabolism, Uracil containing	Nucleotide			METABOLITE	2
100001433	1-arachidonylglycerol (20:4)	Monoacylglycerol	Lipid	HMDB11578	C13857	METABOLITE	1
100001437	cysteine-glutathione disulfide	Glutathione Metabolism	Amino Acid	HMDB0000656	R00900	METABOLITE	1
100001445	1-palmitoyl-GPA (16:0)	Lysophospholipid	Lipid	HMDB00327	C04036	METABOLITE	0
100001446	5-methyluridine (ribothymidine)	Pyrimidine Metabolism, Uracil containing	Nucleotide	HMDB0000884		METABOLITE	0
100001452	isovalerylglycine	Leucine, Isoleucine and Valine Metabolism	Amino Acid	HMDB00678		METABOLITE	0
100001454	3-hydroxydodecanedioate*	Fatty Acid, Dicarboxylate	Lipid	HMDB0000413		METABOLITE	1
100001456	7-methylguanine	Purine Metabolism, Guanine containing	Nucleotide	HMDB0000897	C02242	METABOLITE	0
100001461	1-stearoyl-GPE (18:0)	Lysophospholipid	Lipid	HMDB0011130		METABOLITE	0
100001462	1-stearoyl-GPG (18:0)	Lysophospholipid	Lipid			METABOLITE	0
100001466	3-methylcytidine	Pyrimidine Metabolism, Cytidine containing	Nucleotide	HMDB0240577		METABOLITE	2
100001467	N2-methylguanosine	Purine Metabolism, Guanine containing	Nucleotide	HMDB0005862		METABOLITE	1
100001468	N1-Methyl-2-pyridone-5-carboxamide	Nicotinate and Nicotinamide Metabolism	Cofactors and Vitamins	HMDB0004193	C05842	METABOLITE	0
100001485	gamma-glutamylisoleucine*	Gamma-glutamyl Amino Acid	Peptide	HMDB0011170		METABOLITE	0
100001501	oleoylcarnitine (C18:1)	Fatty Acid Metabolism (Acyl Carnitine, Monounsaturated)	Lipid	HMDB0005065		METABOLITE	1
100001509	2-methylbutyrylcarnitine (C5)	Leucine, Isoleucine and Valine Metabolism	Amino Acid	HMDB0000378		METABOLITE	2
100001510	phenol sulfate	Tyrosine Metabolism	Amino Acid	HMDB0060015	C02180	METABOLITE	1
100001511	1-palmitoleoyl-GPC (16:1)*	Lysophospholipid	Lipid	HMDB0010383		METABOLITE	0
100001526	malonylcarnitine	Fatty Acid Synthesis	Lipid	HMDB0002095		METABOLITE	2
100001540	glutamine_degradant*	Partially Characterized Molecules	Partially Characterized Molecules			METABOLITE	2
100001541	2-hydroxy-3-methylvalerate	Leucine, Isoleucine and Valine Metabolism	Amino Acid	HMDB0000317		METABOLITE	0
100001550	homostachydrine*	Food Component/Plant	Xenobiotics	HMDB0033433	C08283	METABOLITE	1
100001551	1-arachidonoyl-GPC (20:4n6)*	Lysophospholipid	Lipid	HMDB0010395	C05208	METABOLITE	0
100001562	2-palmitoyl-GPC (16:0)*	Lysophospholipid	Lipid	HMDB0061702		METABOLITE	0
100001567	1-palmitoyl-GPE (16:0)	Lysophospholipid	Lipid	HMDB0011503		METABOLITE	0
100001569	1-oleoyl-GPE (18:1)	Lysophospholipid	Lipid	HMDB0011506		METABOLITE	0
100001570	1-linoleoyl-GPE (18:2)*	Lysophospholipid	Lipid	HMDB0011507		METABOLITE	0
100001571	1-arachidonoyl-GPE (20:4n6)*	Lysophospholipid	Lipid	HMDB0011517		METABOLITE	0
100001577	N-acetylcitrulline	Urea cycle; Arginine and Proline Metabolism	Amino Acid	HMDB0000856	C15532,C02851	METABOLITE	2
100001579	2-hydroxypalmitate	Fatty Acid, Monohydroxy	Lipid	HMDB0031057		METABOLITE	1
100001580	docosapentaenoate (n6 DPA; 22:5n6)	Long Chain Polyunsaturated Fatty Acid (n3 and n6)	Lipid	HMDB0001976	C16513	METABOLITE	1
100001586	gulonate*	Ascorbate and Aldarate Metabolism	Cofactors and Vitamins	HMDB0003290	C00800	METABOLITE	1
100001590	isobutyrylglycine	Leucine, Isoleucine and Valine Metabolism	Amino Acid	HMDB0000730		METABOLITE	0
100001593	glutarylcarnitine (C5-DC)	Lysine Metabolism	Amino Acid	HMDB0013130		METABOLITE	2
100001594	beta-hydroxyisovaleroylcarnitine	Leucine, Isoleucine and Valine Metabolism	Amino Acid			METABOLITE	0
100001597	tiglylcarnitine (C5:1-DC)	Leucine, Isoleucine and Valine Metabolism	Amino Acid	HMDB0002366		METABOLITE	2
100001604	hydroquinone sulfate	Drug - Topical Agents	Xenobiotics	HMDB0240263	C00530	METABOLITE	0
100001605	catechol sulfate	Benzoate Metabolism	Xenobiotics	HMDB0059724		METABOLITE	0
100001606	cholesterol sulfate	Sterol	Lipid	HMDB00653	C18043	METABOLITE	0
100001609	7-alpha-hydroxy-3-oxo-4-cholestenoate (7-Hoca)	Sterol	Lipid	HMDB0012458	C17337	METABOLITE	2
100001612	N-acetyl-aspartyl-glutamate (NAAG)	Glutamate Metabolism	Amino Acid	HMDB0001067	C12270	METABOLITE	1
100001613	tetradecanedioate (C14-DC)	Fatty Acid, Dicarboxylate	Lipid	HMDB0000872		METABOLITE	1
100001614	hexadecanedioate (C16-DC)	Fatty Acid, Dicarboxylate	Lipid	HMDB0000672	C19615	METABOLITE	1
100001615	octadecanedioate (C18-DC)	Fatty Acid, Dicarboxylate	Lipid	HMDB0000782		METABOLITE	1
100001617	undecanedioate (C11-DC)	Fatty Acid, Dicarboxylate	Lipid	HMDB0000888		METABOLITE	2
100001619	glycerophosphoglycerol	Glycerolipid Metabolism	Lipid	HMDB0240316	C03274	METABOLITE	0
100001620	glycerophosphoethanolamine	Phospholipid Metabolism	Lipid	HMDB0000114	C01233	METABOLITE	3
100001624	3-(3-hydroxyphenyl)propionate	Benzoate Metabolism	Xenobiotics	HMDB0000375	C11457	METABOLITE	0
100001635	ectoine	Chemical	Xenobiotics		C06231	METABOLITE	2
100001654	1-arachidonoyl-GPI (20:4)*	Lysophospholipid	Lipid	HMDB0061690		METABOLITE	1
100001655	1-palmitoyl-GPI (16:0)	Lysophospholipid	Lipid	HMDB0061695		METABOLITE	1
100001657	glycolithocholate sulfate*	Secondary Bile Acid Metabolism	Lipid	HMDB0002639	C11301	METABOLITE	1
100001658	taurolithocholate 3-sulfate	Secondary Bile Acid Metabolism	Lipid	HMDB0002580	C03642	METABOLITE	1
100001662	deoxycarnitine	Carnitine Metabolism	Lipid	HMDB0001161	C01181	METABOLITE	0
100001664	N6-succinyladenosine	Purine Metabolism, Adenine containing	Nucleotide	HMDB0000912		METABOLITE	0
100001668	1-ribosyl-imidazoleacetate*	Histidine Metabolism	Amino Acid	HMDB0002331	C05131	METABOLITE	2
100001723	alpha-hydroxycaproate	Fatty Acid, Monohydroxy	Lipid	HMDB0001624		METABOLITE	0
100001730	3,4-dihydroxybutyrate	Fatty Acid, Dihydroxy	Lipid	HMDB0000337		METABOLITE	1
100001731	indoleacetylglutamine	Tryptophan Metabolism	Amino Acid	HMDB0013240		METABOLITE	2
100001733	hexanoylglutamine	Fatty Acid Metabolism (Acyl Glutamine)	Lipid			METABOLITE	1
100001734	N6-acetyllysine	Lysine Metabolism	Amino Acid	HMDB0000206	C02727	METABOLITE	2
100001739	dihomo-linolenate (20:3n3 or n6)	Long Chain Polyunsaturated Fatty Acid (n3 and n6)	Lipid	HMDB0002925	C03242	METABOLITE	1
100001740	mannitol/sorbitol	Fructose, Mannose and Galactose Metabolism	Carbohydrate	HMDB0000247,HMDB0000765	C00392,C00794	METABOLITE	0
100001743	tryptophan betaine	Tryptophan Metabolism	Amino Acid	HMDB0061115	C09213	METABOLITE	1
100001755	4-vinylphenol sulfate	Benzoate Metabolism	Xenobiotics	HMDB0062775	C05627	METABOLITE	0
100001756	4-ethylphenylsulfate	Benzoate Metabolism	Xenobiotics	HMDB0062551	C13637	METABOLITE	0
100001757	thymol sulfate	Food Component/Plant	Xenobiotics	HMDB0062720	C09908	METABOLITE	0
100001765	3-methyladipate	Fatty Acid, Dicarboxylate	Lipid	HMDB0000555		METABOLITE	1
100001767	pyrraline	Food Component/Plant	Xenobiotics	HMDB0033143	C21013	METABOLITE	0
100001768	N6-carboxymethyllysine	Advanced Glycation End-product	Carbohydrate	HMDB0240347		METABOLITE	0
100001777	1-oleoyl-GPI (18:1)	Lysophospholipid	Lipid	HMDB0061693		METABOLITE	0
100001778	1-linoleoyl-GPI (18:2)*	Lysophospholipid	Lipid			METABOLITE	1
100001806	o-cresol sulfate	Benzoate Metabolism	Xenobiotics	HMDB0011635		METABOLITE	0
100001810	dimethylarginine (SDMA + ADMA)	Urea cycle; Arginine and Proline Metabolism	Amino Acid	HMDB0003334,HMDB0001539	C21189,C03626	METABOLITE	2
100001843	gamma-glutamylalanine	Gamma-glutamyl Amino Acid	Peptide	HMDB0029142	C03738	METABOLITE	0
100001851	N-acetylserine	Glycine, Serine and Threonine Metabolism	Amino Acid	HMDB0002931		METABOLITE	2
100001856	1-stearoyl-2-oleoyl-GPE (18:0/18:1)	Phosphatidylethanolamine (PE)	Lipid	HMDB0008993		METABOLITE	0
100001868	4-allylphenol sulfate	Food Component/Plant	Xenobiotics			METABOLITE	0
100001869	1-stearoyl-2-arachidonoyl-GPC (18:0/20:4)	Phosphatidylcholine (PC)	Lipid	HMDB0008048		METABOLITE	0
100001870	1-palmitoyl-2-linoleoyl-GPE (16:0/18:2)	Phosphatidylethanolamine (PE)	Lipid	HMDB0005322		METABOLITE	0
100001872	1-stearoyl-2-arachidonoyl-GPS (18:0/20:4)	Phosphatidylserine (PS)	Lipid	HMDB0012383		METABOLITE	3
100001876	sphinganine-1-phosphate	Sphingolipid Synthesis	Lipid	HMDB0001383		METABOLITE	3
100001882	glycosyl-N-stearoyl-sphingosine (d18:1/18:0)	Hexosylceramides (HCER)	Lipid			METABOLITE	1
100001925	cyclo(leu-pro)	Dipeptide	Peptide	HMDB0034276		METABOLITE	0
100001948	succinylcarnitine (C4-DC)	TCA Cycle	Energy	HMDB0061717		METABOLITE	2
100001950	bilirubin (E,E)*	Hemoglobin and Porphyrin Metabolism	Cofactors and Vitamins			METABOLITE	1
100001951	bilirubin (E,Z or Z,E)*	Hemoglobin and Porphyrin Metabolism	Cofactors and Vitamins	HMDB0000488	C00486	METABOLITE	0
100001956	N-methylproline	Urea cycle; Arginine and Proline Metabolism	Amino Acid	HMDB0094696		METABOLITE	0
100001977	beta-cryptoxanthin	Vitamin A Metabolism	Cofactors and Vitamins	HMDB0033844	C08591	METABOLITE	1
100001987	5alpha-androstan-3beta,17beta-diol disulfate	Androgenic Steroids	Lipid	HMDB00493	C12525	METABOLITE	0
100001988	5alpha-pregnan-3beta,20alpha-diol disulfate	Progestin Steroids	Lipid	HMDB0094650		METABOLITE	1
100001989	glycocholenate sulfate*	Secondary Bile Acid Metabolism	Lipid			METABOLITE	1
100001990	taurocholenate sulfate*	Secondary Bile Acid Metabolism	Lipid			METABOLITE	1
100001992	androstenediol (3beta,17beta) disulfate (1)	Androgenic Steroids	Lipid	HMDB0240313	C04295	METABOLITE	0
100001993	pregnenediol disulfate (C21H34O8S2)*	Pregnenolone Steroids	Lipid			METABOLITE	1
100001994	androstenediol (3beta,17beta) disulfate (2)	Androgenic Steroids	Lipid	HMDB0240313		METABOLITE	0
100001999	21-hydroxypregnenolone disulfate	Pregnenolone Steroids	Lipid			METABOLITE	1
100002003	21-hydroxypregnenolone monosulfate (1)	Pregnenolone Steroids	Lipid			METABOLITE	1
100002008	5alpha-androstan-3alpha,17alpha-diol monosulfate	Androgenic Steroids	Lipid	HMDB0000412		METABOLITE	0
100002009	5alpha-pregnan-3beta,20beta-diol monosulfate (1)	Progestin Steroids	Lipid	HMDB0240580		METABOLITE	1
100002014	5alpha-pregnan-3beta,20alpha-diol monosulfate (2)	Progestin Steroids	Lipid			METABOLITE	1
100002015	5alpha-pregnan-diol disulfate	Progestin Steroids	Lipid	HMDB0240581,HMDB0240582		METABOLITE	1
100002017	5alpha-androstan-3alpha,17beta-diol disulfate	Androgenic Steroids	Lipid	HMDB0094682		METABOLITE	0
100002018	5alpha-androstan-3alpha,17beta-diol monosulfate (1)	Androgenic Steroids	Lipid			METABOLITE	0
100002021	5alpha-androstan-3beta,17alpha-diol disulfate	Androgenic Steroids	Lipid	HMDB0094682		METABOLITE	0
100002024	5alpha-androstan-3beta,17beta-diol monosulfate (2)	Androgenic Steroids	Lipid			METABOLITE	0
100002026	androstenediol (3alpha, 17alpha) monosulfate (2)	Androgenic Steroids	Lipid			METABOLITE	0
100002027	androstenediol (3alpha, 17alpha) monosulfate (3)	Androgenic Steroids	Lipid			METABOLITE	2
100002028	androstenediol (3beta,17beta) monosulfate (1)	Androgenic Steroids	Lipid	HMDB0240429		METABOLITE	0
100002029	androstenediol (3beta,17beta) monosulfate (2)	Androgenic Steroids	Lipid	HMDB0240429,HMDB0186954		METABOLITE	0
100002049	4-hydroxycoumarin	Drug - Cardiovascular	Xenobiotics		C20414	METABOLITE	0
100002067	pregnenediol sulfate (C21H34O5S)*	Pregnenolone Steroids	Lipid	HMDB0000774	C18044	METABOLITE	1
100002070	2-hydroxyglutarate	Fatty Acid, Dicarboxylate	Lipid	HMDB0059655	C02630	METABOLITE	0
100002094	gamma-CEHC	Tocopherol Metabolism	Cofactors and Vitamins	HMDB0001931		METABOLITE	0
100002102	N-acetyl-beta-alanine	Pyrimidine Metabolism, Uracil containing	Nucleotide	HMDB0061880	C01073	METABOLITE	2
100002103	5-methylthioribose**	Methionine, Cysteine, SAM and Taurine Metabolism	Amino Acid	HMDB0001087		METABOLITE	2
100002106	sphingomyelin (d18:1/18:1, d18:2/18:0)	Sphingomyelins	Lipid	HMDB0012101		METABOLITE	1
100002107	palmitoyl sphingomyelin (d18:1/16:0)	Sphingomyelins	Lipid	HMDB0010169		METABOLITE	1
100002113	cysteine sulfinic acid	Methionine, Cysteine, SAM and Taurine Metabolism	Amino Acid	HMDB0000996	C00606	METABOLITE	0
100002122	3-hydroxyhippurate	Benzoate Metabolism	Xenobiotics	HMDB0006116		METABOLITE	0
100002126	16a-hydroxy DHEA 3-sulfate	Androgenic Steroids	Lipid	HMDB0062544		METABOLITE	1
100002128	17alpha-hydroxypregnenolone 3-sulfate	Pregnenolone Steroids	Lipid	HMDB00416		METABOLITE	0
100002129	pregnenolone sulfate	Pregnenolone Steroids	Lipid	HMDB0000774	C18044	METABOLITE	0
100002137	5-HETE	Eicosanoid	Lipid	HMDB0011134	C04805	METABOLITE	1
100002152	andro steroid monosulfate C19H28O6S (1)*	Androgenic Steroids	Lipid	HMDB0002759		METABOLITE	1
100002154	ergothioneine	Food Component/Plant	Xenobiotics	HMDB0003045	C05570	METABOLITE	1
100002167	12-HETE	Eicosanoid	Lipid	HMDB0006111	C14777	METABOLITE	3
100002185	indole-3-carboxylate	Tryptophan Metabolism	Amino Acid	HMDB0003320	C19837	METABOLITE	0
100002196	13-HODE + 9-HODE	Fatty Acid, Monohydroxy	Lipid	HMDB0004670,HMDB0004667	C14767,C14762	METABOLITE	1
100002199	tridecenedioate (C13:1-DC)*	Fatty Acid, Dicarboxylate	Lipid			METABOLITE	1
100002227	4-cholesten-3-one	Sterol	Lipid	HMDB0000921	C00599	METABOLITE	0
100002241	7-methylurate	Xanthine Metabolism	Xenobiotics	HMDB0011107	C16355	METABOLITE	0
100002253	cinnamoylglycine	Food Component/Plant	Xenobiotics	HMDB0011621		METABOLITE	1
100002259	cis-4-decenoylcarnitine (C10:1)	Fatty Acid Metabolism (Acyl Carnitine, Monounsaturated)	Lipid	HMDB0013205		METABOLITE	1
100002284	2S,3R-dihydroxybutyrate	Fatty Acid, Dihydroxy	Lipid	HMDB0002453		METABOLITE	1
100002356	(16 or 17)-methylstearate (a19:0 or i19:0)	Fatty Acid, Branched	Lipid	HMDB0037397		METABOLITE	1
100002367	2R,3R-dihydroxybutyrate	Fatty Acid, Dihydroxy	Lipid	HMDB0000498		METABOLITE	2
100002376	dexpanthenol	Chemical	Xenobiotics	HMDB0004231	D03726	METABOLITE	0
100002397	alpha-ketoglutaramate*	Glutamate Metabolism	Amino Acid	HMDB0001552	C00940	METABOLITE	2
100002417	2,3-dihydroxyisovalerate	Food Component/Plant	Xenobiotics	HMDB0012141	C04039	METABOLITE	0
100002458	3-methylglutaconate	Leucine, Isoleucine and Valine Metabolism	Amino Acid	HMDB0000522		METABOLITE	1
100002462	5-(galactosylhydroxy)-L-lysine	Lysine Metabolism	Amino Acid			METABOLITE	2
100002466	cysteinylglycine disulfide*	Glutathione Metabolism	Amino Acid	HMDB0000709		METABOLITE	0
100002488	isoursodeoxycholate	Secondary Bile Acid Metabolism	Lipid	HMDB0000686	C17662	METABOLITE	0
100002500	formiminoglutamate	Histidine Metabolism	Amino Acid	HMDB0000854	C00439	METABOLITE	2
100002514	hydantoin-5-propionate	Histidine Metabolism	Amino Acid	HMDB0001212	C05565	METABOLITE	1
100002528	sulfate*	Chemical	Xenobiotics	HMDB01448	C00059	METABOLITE	2
100002537	4-hydroxy-2-oxoglutaric acid	Fatty Acid, Dicarboxylate	Lipid	HMDB0002070	C01127	METABOLITE	0
100002544	4-hydroxyglutamate	Glutamate Metabolism	Amino Acid	HMDB0001344	C03079	METABOLITE	0
100002613	pantoate	Pantothenate and CoA Metabolism	Cofactors and Vitamins		C00522	METABOLITE	0
100002749	S-methylcysteine	Methionine, Cysteine, SAM and Taurine Metabolism	Amino Acid	HMDB0002108		METABOLITE	0
100002761	androsterone glucuronide	Androgenic Steroids	Lipid	HMDB0002829	C11135	METABOLITE	0
100002769	argininate*	Urea cycle; Arginine and Proline Metabolism	Amino Acid	HMDB0003148		METABOLITE	2
100002784	2-oxoarginine*	Urea cycle; Arginine and Proline Metabolism	Amino Acid	HMDB0004225	C03771	METABOLITE	2
100002796	cis-4-decenoate (10:1n6)*	Medium Chain Fatty Acid	Lipid	HMDB0004980		METABOLITE	1
100002825	4-oxo-retinoic acid	Vitamin A Metabolism	Cofactors and Vitamins	HMDB0006285		METABOLITE	2
100002873	1-lignoceroyl-GPC (24:0)	Lysophospholipid	Lipid	HMDB0010405		METABOLITE	0
100002875	1-(1-enyl-palmitoyl)-GPC (P-16:0)*	Lysoplasmalogen	Lipid	HMDB0010407		METABOLITE	0
100002911	glycoursodeoxycholate	Secondary Bile Acid Metabolism	Lipid	HMDB0000708		METABOLITE	0
100002927	S-methylcysteine sulfoxide	Methionine, Cysteine, SAM and Taurine Metabolism	Amino Acid	HMDB0029432		METABOLITE	0
100002945	(14 or 15)-methylpalmitate (a17:0 or i17:0)	Fatty Acid, Branched	Lipid	HMDB0061859	C16995	METABOLITE	1
100002951	eicosanedioate (C20-DC)	Fatty Acid, Dicarboxylate	Lipid			METABOLITE	0
100002952	docosadioate (C22-DC)	Fatty Acid, Dicarboxylate	Lipid	HMDB0061714	C14240	METABOLITE	0
100002953	16-hydroxypalmitate	Fatty Acid, Monohydroxy	Lipid	HMDB0006294	C18218	METABOLITE	1
100002989	oleoyl-linoleoyl-glycerol (18:1/18:2) [1]	Diacylglycerol	Lipid	HMDB0007219		METABOLITE	0
100002990	oleoyl-linoleoyl-glycerol (18:1/18:2) [2]	Diacylglycerol	Lipid	HMDB0007219		METABOLITE	0
100003000	1-(1-enyl-palmitoyl)-GPE (P-16:0)*	Lysoplasmalogen	Lipid	HMDB0011152		METABOLITE	3
100003001	1-(1-enyl-stearoyl)-GPE (P-18:0)*	Lysoplasmalogen	Lipid			METABOLITE	3
100003119	N-oleoyltaurine	Endocannabinoid	Lipid			METABOLITE	1
100003151	linoleoylcarnitine (C18:2)*	Fatty Acid Metabolism (Acyl Carnitine, Polyunsaturated)	Lipid	HMDB0006469		METABOLITE	0
100003169	isoleucylglycine	Dipeptide	Peptide	HMDB0028907		METABOLITE	3
100003179	leucylalanine	Dipeptide	Peptide	HMDB0028922		METABOLITE	1
100003183	leucylglutamine*	Dipeptide	Peptide	HMDB0028927		METABOLITE	3
100003185	leucylglycine	Dipeptide	Peptide	HMDB0028929		METABOLITE	3
100003210	valylleucine	Dipeptide	Peptide	HMDB0029131		METABOLITE	3
100003240	N-stearoyltaurine	Endocannabinoid	Lipid			METABOLITE	1
100003258	2-O-methylascorbic acid	Ascorbate and Aldarate Metabolism	Cofactors and Vitamins	HMDB0240294		METABOLITE	2
100003260	carboxyethyl-GABA	Glutamate Metabolism	Amino Acid	HMDB0002201		METABOLITE	2
100003271	beta-citrylglutamate	Glutamate Metabolism	Amino Acid		C20775	METABOLITE	3
100003397	trimethylamine N-oxide	Phospholipid Metabolism	Lipid	HMDB0000925	C01104	METABOLITE	0
100003415	N6-methyllysine	Lysine Metabolism	Amino Acid	HMDB0002038	C02728	METABOLITE	2
100003432	dihydroferulate	Food Component/Plant	Xenobiotics	HMDB0062121		METABOLITE	0
100003434	imidazole propionate	Histidine Metabolism	Amino Acid	HMDB0002271		METABOLITE	2
100003470	pregnanediol-3-glucuronide	Progestin Steroids	Lipid	HMDB0010318		METABOLITE	1
100003473	alliin	Food Component/Plant	Xenobiotics	HMDB0033592	C08265	METABOLITE	0
100003589	phenylalanylalanine	Dipeptide	Peptide	HMDB0028988		METABOLITE	3
100003641	valylglycine	Dipeptide	Peptide	HMDB0029127		METABOLITE	3
100003674	prolylglycine	Dipeptide	Peptide	HMDB0011178		METABOLITE	0
100003686	N-palmitoylglycine	Fatty Acid Metabolism (Acyl Glycine)	Lipid	HMDB0013034		METABOLITE	1
100003695	mannonate*	Food Component/Plant	Xenobiotics			METABOLITE	2
100003696	succinimide	Chemical	Xenobiotics		C07273	METABOLITE	0
100003892	lanthionine	Methionine, Cysteine, SAM and Taurine Metabolism	Amino Acid			METABOLITE	0
100003901	2-stearoyl-GPE (18:0)*	Lysophospholipid	Lipid	HMDB0011129		METABOLITE	3
100003926	(R)-3-hydroxybutyrylcarnitine	Fatty Acid Metabolism (Acyl Carnitine, Hydroxy)	Lipid	HMDB0013127		METABOLITE	1
100004046	N-acetylcarnosine	Histidine Metabolism	Amino Acid	HMDB0012881		METABOLITE	2
100004054	margaroylcarnitine (C17)*	Fatty Acid Metabolism (Acyl Carnitine, Long Chain Saturated)	Lipid	HMDB0006210		METABOLITE	1
100004056	N-methyltaurine	Methionine, Cysteine, SAM and Taurine Metabolism	Amino Acid			METABOLITE	0
100004059	histidine betaine (hercynine)*	Food Component/Plant	Xenobiotics			METABOLITE	3
100004083	glycohyocholate	Secondary Bile Acid Metabolism	Lipid	HMDB0000138		METABOLITE	1
100004088	retinal	Vitamin A Metabolism	Cofactors and Vitamins	HMDB0001358	C00376	METABOLITE	0
100004089	2-hydroxydecanoate	Fatty Acid, Monohydroxy	Lipid	HMDB0094656		METABOLITE	0
100004111	4-methylcatechol sulfate	Benzoate Metabolism	Xenobiotics	HMDB0240459		METABOLITE	2
100004112	3-methyl catechol sulfate (1)	Benzoate Metabolism	Xenobiotics			METABOLITE	0
100004182	3b-hydroxy-5-cholenoic acid	Secondary Bile Acid Metabolism	Lipid	HMDB0000308		METABOLITE	1
100004208	guaiacol sulfate	Benzoate Metabolism	Xenobiotics	HMDB0060013		METABOLITE	0
100004227	2-aminooctanoate	Fatty Acid, Amino	Lipid	HMDB0000991		METABOLITE	0
100004284	dimethyl sulfone	Chemical	Xenobiotics	HMDB0004983	C11142	METABOLITE	0
100004295	2-piperidinone	Food Component/Plant	Xenobiotics	HMDB0011749		METABOLITE	0
100004299	N-acetyl-1-methylhistidine*	Histidine Metabolism	Amino Acid			METABOLITE	2
100004318	indolin-2-one	Food Component/Plant	Xenobiotics		C12312	METABOLITE	2
100004322	2-aminophenol sulfate	Food Component/Plant	Xenobiotics	HMDB0061116		METABOLITE	0
100004327	1-stearoyl-GPS (18:0)*	Lysophospholipid	Lipid	HMDB0061698		METABOLITE	3
100004328	sphingomyelin (d18:1/14:0, d16:1/16:0)*	Sphingomyelins	Lipid	HMDB0012097		METABOLITE	1
100004329	sphingomyelin (d18:2/16:0, d18:1/16:1)*	Sphingomyelins	Lipid			METABOLITE	1
100004396	3-hydroxyadipate	Fatty Acid, Dicarboxylate	Lipid	HMDB0000345		METABOLITE	1
100004414	2-hydroxyphytanate*	Fatty Acid, Branched	Lipid	HMDB0061666		METABOLITE	1
100004499	6-oxopiperidine-2-carboxylate	Lysine Metabolism	Amino Acid	HMDB0061705		METABOLITE	2
100004509	S-allylcysteine	Food Component/Plant	Xenobiotics	HMDB0034323		METABOLITE	0
100004523	N-delta-acetylornithine	Urea cycle; Arginine and Proline Metabolism	Amino Acid	HMDB0003357	C00437	METABOLITE	2
100004541	acisoga	Polyamine Metabolism	Amino Acid	HMDB0061384		METABOLITE	2
100004542	2-aminoheptanoate	Fatty Acid, Amino	Lipid	HMDB0094649		METABOLITE	0
100004561	N-formylanthranilic acid	Tryptophan Metabolism	Amino Acid	HMDB0004089	C05653	METABOLITE	2
100004575	N2,N5-diacetylornithine	Urea cycle; Arginine and Proline Metabolism	Amino Acid			METABOLITE	2
100004601	1H-indole-7-acetic acid	Bacterial/Fungal	Xenobiotics			METABOLITE	1
100004634	3-methoxytyramine sulfate	Tyrosine Metabolism	Amino Acid			METABOLITE	3
100004635	methionine sulfone	Methionine, Cysteine, SAM and Taurine Metabolism	Amino Acid	HMDB0062174		METABOLITE	2
100005350	1-linolenoyl-GPC (18:3)*	Lysophospholipid	Lipid	HMDB0010388	C04100	METABOLITE	0
100005372	1-(1-enyl-oleoyl)-GPE (P-18:1)*	Lysoplasmalogen	Lipid			METABOLITE	3
100005373	fructosyllysine	Lysine Metabolism	Amino Acid	HMDB0034879		METABOLITE	1
100005383	N-methylpipecolate	Bacterial/Fungal	Xenobiotics			METABOLITE	2
100005384	O-sulfo-L-tyrosine	Chemical	Xenobiotics			METABOLITE	2
100005389	ferulic acid 4-sulfate	Food Component/Plant	Xenobiotics	HMDB0029200		METABOLITE	0
100005402	11-ketoetiocholanolone glucuronide	Androgenic Steroids	Lipid			METABOLITE	2
100005418	17alpha-hydroxypregnanolone glucuronide	Pregnenolone Steroids	Lipid			METABOLITE	0
100005463	N-acetylmethionine sulfoxide	Methionine, Cysteine, SAM and Taurine Metabolism	Amino Acid			METABOLITE	1
100005466	N-acetyltaurine	Methionine, Cysteine, SAM and Taurine Metabolism	Amino Acid	HMDB0240253		METABOLITE	3
100005716	1-oleoyl-GPG (18:1)*	Lysophospholipid	Lipid			METABOLITE	1
100005717	1-palmitoyl-GPG (16:0)*	Lysophospholipid	Lipid			METABOLITE	0
100005814	N-linoleoyltaurine*	Endocannabinoid	Lipid			METABOLITE	1
100005850	3-methylglutarylcarnitine (2)	Leucine, Isoleucine and Valine Metabolism	Amino Acid	HMDB0000552		METABOLITE	2
100005864	methyl glucopyranoside (alpha + beta)	Food Component/Plant	Xenobiotics	HMDB0029965		METABOLITE	0
100005946	2-keto-3-deoxy-gluconate	Food Component/Plant	Xenobiotics	HMDB0001353	C00204	METABOLITE	0
100005972	alpha-CEHC sulfate	Tocopherol Metabolism	Cofactors and Vitamins			METABOLITE	2
100005977	alpha-CMBHC glucuronide	Tocopherol Metabolism	Cofactors and Vitamins			METABOLITE	2
100005985	sphingomyelin (d18:2/14:0, d18:1/14:1)*	Sphingomyelins	Lipid			METABOLITE	0
100005986	sphingomyelin (d18:1/24:1, d18:2/24:0)*	Sphingomyelins	Lipid	HMDB0012107		METABOLITE	1
100005996	octadecenedioylcarnitine (C18:1-DC)*	Fatty Acid Metabolism (Acyl Carnitine, Dicarboxylate)	Lipid			METABOLITE	1
100005998	octadecanedioylcarnitine (C18-DC)*	Fatty Acid Metabolism (Acyl Carnitine, Dicarboxylate)	Lipid			METABOLITE	1
100006005	5alpha-androstan-3alpha,17beta-diol monosulfate (2)	Androgenic Steroids	Lipid			METABOLITE	0
100006051	myristoleoylcarnitine (C14:1)*	Fatty Acid Metabolism (Acyl Carnitine, Monounsaturated)	Lipid	HMDB0240588		METABOLITE	1
100006056	N-formylphenylalanine	Tyrosine Metabolism	Amino Acid	HMDB0240317		METABOLITE	2
100006082	4-hydroxychlorothalonil	Chemical	Xenobiotics			METABOLITE	1
100006092	tyramine O-sulfate	Tyrosine Metabolism	Amino Acid	HMDB0006409		METABOLITE	0
100006098	3-hydroxypyridine sulfate	Chemical	Xenobiotics			METABOLITE	0
100006105	4-methylguaiacol sulfate	Benzoate Metabolism	Xenobiotics			METABOLITE	2
100006106	maltol sulfate	Food Component/Plant	Xenobiotics			METABOLITE	0
100006108	phenylacetylcarnitine	Acetylated Peptides	Peptide			METABOLITE	2
100006115	arabonate/xylonate	Pentose Metabolism	Carbohydrate	HMDB0000539	C00502,C05411	METABOLITE	0
100006116	methyl-4-hydroxybenzoate sulfate	Benzoate Metabolism	Xenobiotics	HMDB0041646		METABOLITE	1
100006121	1-dihomo-linolenylglycerol (20:3)	Monoacylglycerol	Lipid			METABOLITE	1
100006125	vanillic alcohol sulfate	Tyrosine Metabolism	Amino Acid	HMDB0041788		METABOLITE	0
100006126	4-vinylguaiacol sulfate	Food Component/Plant	Xenobiotics	HMDB0127980		METABOLITE	0
100006129	vanillactate	Tyrosine Metabolism	Amino Acid	HMDB0000913		METABOLITE	2
100006171	eugenol sulfate	Food Component/Plant	Xenobiotics	HMDB0135245		METABOLITE	0
100006173	pregnanolone/allopregnanolone sulfate	Progestin Steroids	Lipid	HMDB0240591,HMDB0062782	C05480	METABOLITE	1
100006184	2-methoxyresorcinol sulfate	Chemical	Xenobiotics			METABOLITE	0
100006190	2-acetamidophenol sulfate	Food Component/Plant	Xenobiotics			METABOLITE	0
100006191	p-cresol glucuronide*	Tyrosine Metabolism	Amino Acid	HMDB0011686		METABOLITE	2
100006260	6-hydroxyindole sulfate	Chemical	Xenobiotics	HMDB0000682		METABOLITE	2
100006282	umbelliferone sulfate	Food Component/Plant	Xenobiotics	HMDB0240565		METABOLITE	2
100006290	sphingomyelin (d18:1/20:0, d16:1/22:0)*	Sphingomyelins	Lipid	HMDB0012102		METABOLITE	1
100006292	sphingomyelin (d18:1/20:1, d18:2/20:0)*	Sphingomyelins	Lipid			METABOLITE	1
100006293	sphingomyelin (d18:1/20:2, d18:2/20:1, d16:1/22:2)*	Sphingomyelins	Lipid			METABOLITE	1
100006294	behenoyl sphingomyelin (d18:1/22:0)*	Sphingomyelins	Lipid	HMDB0012103		METABOLITE	1
100006295	sphingomyelin (d18:1/22:1, d18:2/22:0, d16:1/24:1)*	Sphingomyelins	Lipid	HMDB0012104		METABOLITE	1
100006296	sphingomyelin (d18:1/22:2, d18:2/22:1, d16:1/24:2)*	Sphingomyelins	Lipid			METABOLITE	1
100006298	lignoceroyl sphingomyelin (d18:1/24:0)	Sphingomyelins	Lipid			METABOLITE	1
100006314	sphingomyelin (d17:1/16:0, d18:1/15:0, d16:1/17:0)*	Sphingomyelins	Lipid			METABOLITE	1
100006361	dopamine 3-O-sulfate	Tyrosine Metabolism	Amino Acid	HMDB0006275	C13690	METABOLITE	0
100006367	3-hydroxyhexanoate	Fatty Acid, Monohydroxy	Lipid	HMDB0061652,HMDB0010718		METABOLITE	1
100006369	N-carbamoylalanine	Alanine and Aspartate Metabolism	Amino Acid			METABOLITE	0
100006370	3beta-hydroxy-5-cholestenoate	Sterol	Lipid		C17333	METABOLITE	1
100006375	3-methoxycatechol sulfate (1)	Benzoate Metabolism	Xenobiotics			METABOLITE	0
100006376	3-methoxycatechol sulfate (2)	Benzoate Metabolism	Xenobiotics			METABOLITE	0
100006378	N-acetylkynurenine (2)	Tryptophan Metabolism	Amino Acid			METABOLITE	2
100006379	C-glycosyltryptophan	Tryptophan Metabolism	Amino Acid	HMDB0240296		METABOLITE	0
100006430	arabitol/xylitol	Pentose Metabolism	Carbohydrate	HMDB0001851,HMDB0000568,HMDB0002917	C00379,C00542,C01904	METABOLITE	0
100006435	N-acetylglucosamine/N-acetylgalactosamine	Aminosugar Metabolism	Carbohydrate	HMDB0000212,HMDB0000215	C01074	METABOLITE	2
100006438	citraconate/glutaconate	TCA Cycle	Energy	HMDB0000634,HMDB0000620	C02226,C02214	METABOLITE	0
100006614	adipoylcarnitine (C6-DC)	Fatty Acid Metabolism (Acyl Carnitine, Dicarboxylate)	Lipid	HMDB0061677		METABOLITE	1
100006619	4-hydroxyphenylacetoylcarnitine	Tyrosine Metabolism	Amino Acid			METABOLITE	2
100006620	nonanoylcarnitine (C9)	Fatty Acid Metabolism (Acyl Carnitine, Medium Chain)	Lipid	HMDB0013288		METABOLITE	1
100006627	suberoylcarnitine (C8-DC)	Fatty Acid Metabolism (Acyl Carnitine, Dicarboxylate)	Lipid			METABOLITE	1
100006641	glycochenodeoxycholate 3-sulfate	Primary Bile Acid Metabolism	Lipid	HMDB0002409,HMDB0002496,HMDB0002497		METABOLITE	1
100006642	glycodeoxycholate 3-sulfate	Secondary Bile Acid Metabolism	Lipid			METABOLITE	1
100006644	taurodeoxycholic acid 3-sulfate	Secondary Bile Acid Metabolism	Lipid			METABOLITE	1
100006726	linoleoyl ethanolamide	Endocannabinoid	Lipid	HMDB0012252		METABOLITE	1
100008903	1,2-dilinoleoyl-GPC (18:2/18:2)	Phosphatidylcholine (PC)	Lipid	HMDB0008138		METABOLITE	0
100008904	1-stearoyl-2-oleoyl-GPC (18:0/18:1)	Phosphatidylcholine (PC)	Lipid	HMDB0008038		METABOLITE	0
100008914	1-palmitoyl-2-arachidonoyl-GPC (16:0/20:4n6)	Phosphatidylcholine (PC)	Lipid	HMDB0007982	C05208	METABOLITE	0
100008915	1-palmitoyl-2-docosahexaenoyl-GPC (16:0/22:6)	Phosphatidylcholine (PC)	Lipid	HMDB0007991		METABOLITE	1
100008916	1-stearoyl-2-docosahexaenoyl-GPC (18:0/22:6)	Phosphatidylcholine (PC)	Lipid	HMDB0008057		METABOLITE	0
100008919	1-(1-enyl-stearoyl)-2-oleoyl-GPE (P-18:0/18:1)	Plasmalogen	Lipid	HMDB0011375		METABOLITE	0
100008920	sphingomyelin (d18:1/17:0, d17:1/18:0, d19:1/16:0)	Sphingomyelins	Lipid			METABOLITE	1
100008921	1-palmitoyl-2-stearoyl-GPC (16:0/18:0)	Phosphatidylcholine (PC)	Lipid	HMDB0007970	C03889	METABOLITE	0
100008928	2-hydroxybutyrate/2-hydroxyisobutyrate	Glutathione Metabolism	Amino Acid	HMDB0000729,HMDB00008	C21297,C05984	METABOLITE	1
100008930	oleate/vaccenate (18:1)	Long Chain Monounsaturated Fatty Acid	Lipid	HMDB0003231,HMDB0000573,HMDB0240219,HMDB0000207	C21944,C08367,C01712,C00712	METABOLITE	1
100008934	2-hydroxylaurate	Fatty Acid, Monohydroxy	Lipid			METABOLITE	1
100008954	palmitoyl dihydrosphingomyelin (d18:0/16:0)*	Dihydrosphingomyelins	Lipid	HMDB0010168		METABOLITE	1
100008955	tricosanoyl sphingomyelin (d18:1/23:0)*	Sphingomyelins	Lipid	HMDB0012105		METABOLITE	1
100008956	sphingomyelin (d18:2/23:0, d18:1/23:1, d17:1/24:1)*	Sphingomyelins	Lipid			METABOLITE	1
100008957	sphingomyelin (d18:2/24:1, d18:1/24:2)*	Sphingomyelins	Lipid			METABOLITE	1
100008976	1-stearoyl-2-linoleoyl-GPE (18:0/18:2)*	Phosphatidylethanolamine (PE)	Lipid	HMDB0008994		METABOLITE	0
100008977	1-stearoyl-2-arachidonoyl-GPE (18:0/20:4)	Phosphatidylethanolamine (PE)	Lipid	HMDB0009003	C05210	METABOLITE	3
100008980	1-stearoyl-2-linoleoyl-GPC (18:0/18:2)*	Phosphatidylcholine (PC)	Lipid	HMDB0008039		METABOLITE	0
100008984	1-palmitoyl-2-palmitoleoyl-GPC (16:0/16:1)*	Phosphatidylcholine (PC)	Lipid	HMDB0007969		METABOLITE	0
100008985	1-palmitoyl-2-dihomo-linolenoyl-GPC (16:0/20:3n3 or 6)*	Phosphatidylcholine (PC)	Lipid			METABOLITE	0
100008990	1-palmitoyl-2-arachidonoyl-GPE (16:0/20:4)*	Phosphatidylethanolamine (PE)	Lipid	HMDB0005323	C05210	METABOLITE	1
100008991	1-palmitoyl-2-docosahexaenoyl-GPE (16:0/22:6)*	Phosphatidylethanolamine (PE)	Lipid	HMDB0008946		METABOLITE	1
100008992	1-stearoyl-2-docosahexaenoyl-GPE (18:0/22:6)*	Phosphatidylethanolamine (PE)	Lipid	HMDB0009012		METABOLITE	1
100008993	1-palmitoyl-2-arachidonoyl-GPI (16:0/20:4)*	Phosphatidylinositol (PI)	Lipid	HMDB0009789		METABOLITE	0
100008994	1-stearoyl-2-linoleoyl-GPI (18:0/18:2)	Phosphatidylinositol (PI)	Lipid	HMDB0009809		METABOLITE	0
100008998	gamma-tocopherol/beta-tocopherol	Tocopherol Metabolism	Cofactors and Vitamins	HMDB0006335,HMDB0001492	C14152,C02483	METABOLITE	0
100008999	1-(1-enyl-stearoyl)-2-arachidonoyl-GPE (P-18:0/20:4)*	Plasmalogen	Lipid	HMDB0005779		METABOLITE	3
100009002	1-(1-enyl-palmitoyl)-2-arachidonoyl-GPE (P-16:0/20:4)*	Plasmalogen	Lipid	HMDB0011352		METABOLITE	3
100009005	1-(1-enyl-palmitoyl)-2-oleoyl-GPE (P-16:0/18:1)*	Plasmalogen	Lipid	HMDB0011342		METABOLITE	0
100009007	1-(1-enyl-palmitoyl)-2-oleoyl-GPC (P-16:0/18:1)*	Plasmalogen	Lipid	HMDB0007996		METABOLITE	1
100009009	1-(1-enyl-palmitoyl)-2-linoleoyl-GPC (P-16:0/18:2)*	Plasmalogen	Lipid	HMDB0011211		METABOLITE	1
100009014	1-(1-enyl-palmitoyl)-2-arachidonoyl-GPC (P-16:0/20:4)*	Plasmalogen	Lipid	HMDB0011220		METABOLITE	0
100009025	sphingomyelin (d18:1/21:0, d17:1/22:0, d16:1/23:0)*	Sphingomyelins	Lipid			METABOLITE	1
100009026	behenoyl dihydrosphingomyelin (d18:0/22:0)*	Dihydrosphingomyelins	Lipid	HMDB0012091		METABOLITE	3
100009027	sphingomyelin (d18:0/18:0, d19:0/17:0)*	Dihydrosphingomyelins	Lipid	HMDB0012087		METABOLITE	1
100009028	N-palmitoyl-sphinganine (d18:0/16:0)	Dihydroceramides	Lipid	HMDB11760		METABOLITE	1
100009030	lactosyl-N-palmitoyl-sphingosine (d18:1/16:0)	Lactosylceramides (LCER)	Lipid			METABOLITE	1
100009038	myristoyl dihydrosphingomyelin (d18:0/14:0)*	Dihydrosphingomyelins	Lipid	HMDB0012085		METABOLITE	1
100009042	5-hydroxyindole sulfate	Tryptophan Metabolism	Amino Acid			METABOLITE	0
100009045	phenylacetylglutamate	Acetylated Peptides	Peptide	HMDB0059772		METABOLITE	2
100009052	palmitoyl-linoleoyl-glycerol (16:0/18:2) [1]*	Diacylglycerol	Lipid	HMDB0007103		METABOLITE	0
100009055	palmitoyl-linoleoyl-glycerol (16:0/18:2) [2]*	Diacylglycerol	Lipid	HMDB0007103		METABOLITE	0
100009066	1-palmitoyl-2-oleoyl-GPI (16:0/18:1)*	Phosphatidylinositol (PI)	Lipid	HMDB0009783		METABOLITE	0
100009069	1-(1-enyl-palmitoyl)-2-linoleoyl-GPE (P-16:0/18:2)*	Plasmalogen	Lipid	HMDB0011343		METABOLITE	0
100009075	1-palmitoleoyl-2-linoleoyl-GPC (16:1/18:2)*	Phosphatidylcholine (PC)	Lipid	HMDB0008006		METABOLITE	0
100009078	1-oleoyl-2-linoleoyl-GPE (18:1/18:2)*	Phosphatidylethanolamine (PE)	Lipid	HMDB0005349		METABOLITE	0
100009130	1-oleoyl-2-docosahexaenoyl-GPC (18:1/22:6)*	Phosphatidylcholine (PC)	Lipid	HMDB0008123		METABOLITE	0
100009131	1-linoleoyl-2-arachidonoyl-GPC (18:2/20:4n6)*	Phosphatidylcholine (PC)	Lipid	HMDB0008147	C05208	METABOLITE	0
100009139	1-myristoyl-2-arachidonoyl-GPC (14:0/20:4)*	Phosphatidylcholine (PC)	Lipid	HMDB0007883		METABOLITE	0
100009154	1-palmitoyl-2-gamma-linolenoyl-GPC (16:0/18:3n6)*	Phosphatidylcholine (PC)	Lipid	HMDB0007974		METABOLITE	0
100009160	1-(1-enyl-palmitoyl)-2-palmitoleoyl-GPC (P-16:0/16:1)*	Plasmalogen	Lipid	HMDB0011207		METABOLITE	0
100009162	1-(1-enyl-palmitoyl)-2-palmitoyl-GPC (P-16:0/16:0)*	Plasmalogen	Lipid	HMDB0011206		METABOLITE	1
100009181	1-stearoyl-2-oleoyl-GPI (18:0/18:1)*	Phosphatidylinositol (PI)	Lipid			METABOLITE	0
100009217	1,2-dilinoleoyl-GPE (18:2/18:2)*	Phosphatidylethanolamine (PE)	Lipid	HMDB0009093		METABOLITE	0
100009222	1-linoleoyl-2-arachidonoyl-GPE (18:2/20:4)*	Phosphatidylethanolamine (PE)	Lipid	HMDB0009102		METABOLITE	0
100009225	1-(1-enyl-stearoyl)-2-linoleoyl-GPE (P-18:0/18:2)*	Plasmalogen	Lipid	HMDB0011376		METABOLITE	0
100009227	1-linoleoyl-GPG (18:2)*	Lysophospholipid	Lipid			METABOLITE	1
100009232	thioproline	Chemical	Xenobiotics			METABOLITE	2
100009233	palmitoylcholine	Fatty Acid Metabolism (Acyl Choline)	Lipid	HMDB0240592		METABOLITE	1
100009246	2-methylserine	Glycine, Serine and Threonine Metabolism	Amino Acid		C02115	METABOLITE	1
100009264	glycochenodeoxycholate glucuronide (1)	Primary Bile Acid Metabolism	Lipid	HMDB0002579		METABOLITE	2
100009266	glycodeoxycholate glucuronide (1)	Secondary Bile Acid Metabolism	Lipid			METABOLITE	1
100009271	(S)-3-hydroxybutyrylcarnitine	Fatty Acid Metabolism (Acyl Carnitine, Hydroxy)	Lipid	HMDB0013127		METABOLITE	1
100009272	glycosyl-N-palmitoyl-sphingosine (d18:1/16:0)	Hexosylceramides (HCER)	Lipid			METABOLITE	1
100009275	methylsuccinoylcarnitine	Leucine, Isoleucine and Valine Metabolism	Amino Acid			METABOLITE	0
100009278	14-HDoHE/17-HDoHE	Docosanoid	Lipid	HMDB0060044,HMDB0010213		METABOLITE	3
100009329	ascorbic acid 2-sulfate	Ascorbate and Aldarate Metabolism	Cofactors and Vitamins	HMDB0060649		METABOLITE	1
100009331	oleoylcholine	Fatty Acid Metabolism (Acyl Choline)	Lipid	HMDB0240596		METABOLITE	1
100009332	arachidonoylcholine	Fatty Acid Metabolism (Acyl Choline)	Lipid	HMDB0240583		METABOLITE	1
100009343	1-linoleoyl-2-linolenoyl-GPC (18:2/18:3)*	Phosphatidylcholine (PC)	Lipid	HMDB0008141		METABOLITE	0
100009345	1-palmitoleoyl-2-linolenoyl-GPC (16:1/18:3)*	Phosphatidylcholine (PC)	Lipid	HMDB0008008		METABOLITE	0
100009394	hexadecadienoate (16:2n6)	Long Chain Polyunsaturated Fatty Acid (n3 and n6)	Lipid	HMDB0000477		METABOLITE	1
100009406	palmitoleoylcarnitine (C16:1)*	Fatty Acid Metabolism (Acyl Carnitine, Monounsaturated)	Lipid			METABOLITE	1
100009407	pimeloylcarnitine/3-methyladipoylcarnitine (C7-DC)	Fatty Acid Metabolism (Acyl Carnitine, Dicarboxylate)	Lipid			METABOLITE	2
100010850	4-hydroxyphenylacetylglutamine	Acetylated Peptides	Peptide			METABOLITE	2
100010869	2,3-dihydroxy-2-methylbutyrate	Leucine, Isoleucine and Valine Metabolism	Amino Acid	HMDB0029576		METABOLITE	0
100010895	2'-O-methylcytidine	Pyrimidine Metabolism, Cytidine containing	Nucleotide			METABOLITE	1
100010896	2'-O-methyluridine	Pyrimidine Metabolism, Uracil containing	Nucleotide			METABOLITE	1
100010901	gamma-glutamyl-alpha-lysine	Gamma-glutamyl Amino Acid	Peptide			METABOLITE	0
100010918	oleoyl-oleoyl-glycerol (18:1/18:1) [1]*	Diacylglycerol	Lipid	HMDB0007218		METABOLITE	0
100010919	oleoyl-oleoyl-glycerol (18:1/18:1) [2]*	Diacylglycerol	Lipid	HMDB0007218		METABOLITE	0
100010922	linoleoyl-arachidonoyl-glycerol (18:2/20:4) [1]*	Diacylglycerol	Lipid	HMDB0007257		METABOLITE	0
100010923	linoleoyl-arachidonoyl-glycerol (18:2/20:4) [2]*	Diacylglycerol	Lipid	HMDB0007257		METABOLITE	0
100010925	palmitoyl-arachidonoyl-glycerol (16:0/20:4) [2]*	Diacylglycerol	Lipid	HMDB0007112		METABOLITE	0
100010930	palmitoleoyl-linoleoyl-glycerol (16:1/18:2) [1]*	Diacylglycerol	Lipid	HMDB0007132		METABOLITE	0
100010936	oleoyl-arachidonoyl-glycerol (18:1/20:4) [1]*	Diacylglycerol	Lipid	HMDB0007228		METABOLITE	0
100010937	oleoyl-arachidonoyl-glycerol (18:1/20:4) [2]*	Diacylglycerol	Lipid	HMDB0007228		METABOLITE	0
100010940	diacylglycerol (16:1/18:2 [2], 16:0/18:3 [1])*	Diacylglycerol	Lipid			METABOLITE	0
100010941	linoleoyl-linoleoyl-glycerol (18:2/18:2) [1]*	Diacylglycerol	Lipid	HMDB0007248		METABOLITE	0
100010942	linoleoyl-linoleoyl-glycerol (18:2/18:2) [2]*	Diacylglycerol	Lipid	HMDB0007248		METABOLITE	0
100010955	perfluorooctanesulfonate (PFOS)	Chemical	Xenobiotics	HMDB0059586	C18142	METABOLITE	2
100015609	N-palmitoyl-sphingadienine (d18:2/16:0)*	Ceramides	Lipid			METABOLITE	1
100015620	lactosyl-N-nervonoyl-sphingosine (d18:1/24:1)*	Lactosylceramides (LCER)	Lipid			METABOLITE	1
100015623	lactosyl-N-behenoyl-sphingosine (d18:1/22:0)*	Lactosylceramides (LCER)	Lipid	HMDB0011594		METABOLITE	3
100015625	glycosyl-N-behenoyl-sphingadienine (d18:2/22:0)*	Hexosylceramides (HCER)	Lipid			METABOLITE	1
100015632	N-stearoyl-sphingadienine (d18:2/18:0)*	Ceramides	Lipid			METABOLITE	1
100015637	2-hydroxybehenate	Fatty Acid, Monohydroxy	Lipid	HMDB0061660		METABOLITE	1
100015638	2-hydroxynervonate*	Fatty Acid, Monohydroxy	Lipid			METABOLITE	1
100015640	N-palmitoylserine	Endocannabinoid	Lipid			METABOLITE	0
100015641	N-oleoylserine	Endocannabinoid	Lipid			METABOLITE	0
100015643	sphingadienine	Sphingolipid Synthesis	Lipid			METABOLITE	3
100015681	palmitoleoyl-arachidonoyl-glycerol (16:1/20:4) [2]*	Diacylglycerol	Lipid			METABOLITE	0
100015723	hexadecasphingosine (d16:1)*	Sphingosines	Lipid			METABOLITE	3
100015727	ceramide (d16:1/24:1, d18:1/22:1)*	Ceramides	Lipid			METABOLITE	1
100015731	N-palmitoyl-heptadecasphingosine (d17:1/16:0)*	Ceramides	Lipid			METABOLITE	1
100015735	ceramide (d18:1/14:0, d16:1/16:0)*	Ceramides	Lipid			METABOLITE	1
100015737	ceramide (d18:1/17:0, d17:1/18:0)*	Ceramides	Lipid			METABOLITE	1
100015744	ceramide (d18:2/24:1, d18:1/24:2)*	Ceramides	Lipid			METABOLITE	0
100015745	glycosyl ceramide (d18:2/24:1, d18:1/24:2)*	Hexosylceramides (HCER)	Lipid			METABOLITE	1
100015752	glycosyl-N-(2-hydroxynervonoyl)-sphingosine (d18:1/24:1(2OH))*	Hexosylceramides (HCER)	Lipid			METABOLITE	1
100015760	linoleoylcholine*	Fatty Acid Metabolism (Acyl Choline)	Lipid	HMDB0013213		METABOLITE	1
100015786	sphingomyelin (d18:0/20:0, d16:0/22:0)*	Dihydrosphingomyelins	Lipid			METABOLITE	1
100015787	sphingomyelin (d18:1/19:0, d19:1/18:0)*	Sphingomyelins	Lipid			METABOLITE	1
100015788	sphingomyelin (d18:2/18:1)*	Sphingomyelins	Lipid	HMDB0001348		METABOLITE	1
100015789	sphingomyelin (d18:2/24:2)*	Sphingomyelins	Lipid			METABOLITE	1
100015790	sphingomyelin (d18:2/21:0, d16:2/23:0)*	Sphingomyelins	Lipid			METABOLITE	1
100015791	sphingomyelin (d18:2/23:1)*	Sphingomyelins	Lipid			METABOLITE	1
100015792	sphingomyelin (d18:1/25:0, d19:0/24:1, d20:1/23:0, d19:1/24:0)*	Sphingomyelins	Lipid			METABOLITE	1
100015793	sphingomyelin (d17:2/16:0, d18:2/15:0)*	Sphingomyelins	Lipid			METABOLITE	1
100015831	linolenoylcarnitine (C18:3)*	Fatty Acid Metabolism (Acyl Carnitine, Polyunsaturated)	Lipid			METABOLITE	1
100015834	lignoceroylcarnitine (C24)*	Fatty Acid Metabolism (Acyl Carnitine, Long Chain Saturated)	Lipid			METABOLITE	0
100015835	cerotoylcarnitine (C26)*	Fatty Acid Metabolism (Acyl Carnitine, Long Chain Saturated)	Lipid	HMDB0006347		METABOLITE	0
100015836	ximenoylcarnitine (C26:1)*	Fatty Acid Metabolism (Acyl Carnitine, Monounsaturated)	Lipid			METABOLITE	0
100015837	arachidonoylcarnitine (C20:4)	Fatty Acid Metabolism (Acyl Carnitine, Polyunsaturated)	Lipid	HMDB0006455		METABOLITE	0
100015838	eicosenoylcarnitine (C20:1)*	Fatty Acid Metabolism (Acyl Carnitine, Monounsaturated)	Lipid			METABOLITE	1
100015839	dihomo-linoleoylcarnitine (C20:2)*	Fatty Acid Metabolism (Acyl Carnitine, Polyunsaturated)	Lipid			METABOLITE	0
100015840	dihomo-linolenoylcarnitine (C20:3n3 or 6)*	Fatty Acid Metabolism (Acyl Carnitine, Polyunsaturated)	Lipid			METABOLITE	0
100015850	adrenoylcarnitine (C22:4)*	Fatty Acid Metabolism (Acyl Carnitine, Polyunsaturated)	Lipid			METABOLITE	0
100015882	glycosyl ceramide (d18:1/20:0, d16:1/22:0)*	Hexosylceramides (HCER)	Lipid			METABOLITE	1
100015962	N,N,N-trimethyl-5-aminovalerate	Lysine Metabolism	Amino Acid			METABOLITE	1
100015965	ethyl alpha-glucopyranoside	Food Component/Plant	Xenobiotics	HMDB0029968		METABOLITE	0
100015966	carotene diol (1)	Vitamin A Metabolism	Cofactors and Vitamins			METABOLITE	1
100015967	carotene diol (2)	Vitamin A Metabolism	Cofactors and Vitamins			METABOLITE	1
100015968	carotene diol (3)	Vitamin A Metabolism	Cofactors and Vitamins			METABOLITE	1
100015971	cortolone glucuronide (1)	Corticosteroids	Lipid			METABOLITE	2
100016038	(N(1) + N(8))-acetylspermidine	Polyamine Metabolism	Amino Acid	HMDB0002189,HMDB0001276	C01029,C00612	METABOLITE	1
100016069	5-dodecenoylcarnitine (C12:1)	Fatty Acid Metabolism (Acyl Carnitine, Monounsaturated)	Lipid	HMDB13326		METABOLITE	1
100019794	hydroxy-CMPF*	Fatty Acid, Dicarboxylate	Lipid			METABOLITE	1
100019801	3-hydroxyoleoylcarnitine	Fatty Acid Metabolism (Acyl Carnitine, Hydroxy)	Lipid			METABOLITE	1
100019831	3-hydroxyphenylacetoylglutamine	Acetylated Peptides	Peptide			METABOLITE	0
100019892	2-hydroxyarachidate*	Fatty Acid, Monohydroxy	Lipid			METABOLITE	0
100019957	N-stearoylserine*	Endocannabinoid	Lipid			METABOLITE	0
100019968	lyxonate	Pentose Metabolism	Carbohydrate			METABOLITE	2
100019972	dodecenedioate (C12:1-DC)*	Fatty Acid, Dicarboxylate	Lipid	HMDB0000933		METABOLITE	1
100019975	hexadecenedioate (C16:1-DC)*	Fatty Acid, Dicarboxylate	Lipid			METABOLITE	1
100019978	octadecenedioate (C18:1-DC)	Fatty Acid, Dicarboxylate	Lipid			METABOLITE	1
100019981	heptenedioate (C7:1-DC)*	Fatty Acid, Dicarboxylate	Lipid			METABOLITE	1
100019982	octadecadienedioate (C18:2-DC)*	Fatty Acid, Dicarboxylate	Lipid			METABOLITE	1
100019984	glucuronide of C12H22O4 (1)*	Partially Characterized Molecules	Partially Characterized Molecules			METABOLITE	0
100019986	glucuronide of C14H26O4 (1)*	Partially Characterized Molecules	Partially Characterized Molecules			METABOLITE	0
100020004	3-carboxy-4-methyl-5-pentyl-2-furanpropionate (3-CMPFP)**	Fatty Acid, Dicarboxylate	Lipid	HMDB0061643		METABOLITE	1
100020203	3-hydroxystachydrine*	Food Component/Plant	Xenobiotics		C10151	METABOLITE	2
100020204	N-acetyl-2-aminooctanoate*	Fatty Acid, Amino	Lipid	HMDB0059745		METABOLITE	0
100020205	hydroxyasparagine**	Alanine and Aspartate Metabolism	Amino Acid	HMDB32332	C20631	METABOLITE	2
100020208	perfluorooctanoate (PFOA)	Chemical	Xenobiotics	HMDB0059587		METABOLITE	2
100020211	3-hydroxybutyroylglycine**	Fatty Acid Metabolism (Acyl Glycine)	Lipid			METABOLITE	1
100020214	glyco-beta-muricholate**	Primary Bile Acid Metabolism	Lipid			METABOLITE	1
100020217	N,N,N-trimethyl-alanylproline betaine (TMAP)	Urea cycle; Arginine and Proline Metabolism	Amino Acid	HMDB0240365		METABOLITE	2
100020219	3-formylindole	Food Component/Plant	Xenobiotics	HMDB29737	C08493	METABOLITE	0
100020241	gamma-glutamylcitrulline*	Gamma-glutamyl Amino Acid	Peptide			METABOLITE	0
100020259	glutamine conjugate of C7H12O2*	Partially Characterized Molecules	Partially Characterized Molecules			METABOLITE	1
100020261	glutamine conjugate of C6H10O2 (1)*	Partially Characterized Molecules	Partially Characterized Molecules			METABOLITE	1
100020262	glutamine conjugate of C6H10O2 (2)*	Partially Characterized Molecules	Partially Characterized Molecules			METABOLITE	1
100020276	sphingomyelin (d17:1/14:0, d16:1/15:0)*	Sphingomyelins	Lipid			METABOLITE	1
100020343	tetradecadienoate (14:2)*	Long Chain Polyunsaturated Fatty Acid (n3 and n6)	Lipid	HMDB0000560		METABOLITE	1
100020351	N-carbamoylvaline	Leucine, Isoleucine and Valine Metabolism	Amino Acid			METABOLITE	0
100020360	8-methoxykynurenate	Tryptophan Metabolism	Amino Acid	HMDB0060426	C05830	METABOLITE	2
100020361	3-amino-2-piperidone	Urea cycle; Arginine and Proline Metabolism	Amino Acid	HMDB0000323		METABOLITE	2
100020371	N,N-dimethylalanine	Alanine and Aspartate Metabolism	Amino Acid			METABOLITE	2
100020372	3-indoleglyoxylic acid	Food Component/Plant	Xenobiotics			METABOLITE	2
100020377	ethyl beta-glucopyranoside	Food Component/Plant	Xenobiotics	HMDB0029968		METABOLITE	0
100020378	2-hydroxysebacate	Fatty Acid, Dicarboxylate	Lipid	HMDB0000424		METABOLITE	2
100020409	ascorbic acid 3-sulfate*	Ascorbate and Aldarate Metabolism	Cofactors and Vitamins			METABOLITE	2
100020414	6-bromotryptophan	Tryptophan Metabolism	Amino Acid			METABOLITE	0
100020417	N6,N6-dimethyllysine	Lysine Metabolism	Amino Acid	HMDB0013287	C05545	METABOLITE	2
100020419	1-carboxyethylphenylalanine	Phenylalanine Metabolism	Amino Acid			METABOLITE	0
100020421	1-carboxyethyltyrosine	Tyrosine Metabolism	Amino Acid			METABOLITE	0
100020423	1-carboxyethylvaline	Leucine, Isoleucine and Valine Metabolism	Amino Acid			METABOLITE	0
100020425	1-carboxyethylleucine	Leucine, Isoleucine and Valine Metabolism	Amino Acid			METABOLITE	0
100020427	1-carboxyethylisoleucine	Leucine, Isoleucine and Valine Metabolism	Amino Acid			METABOLITE	0
100020478	dodecadienoate (12:2)*	Fatty Acid, Dicarboxylate	Lipid			METABOLITE	1
100020479	indoleacetoylcarnitine*	Tryptophan Metabolism	Amino Acid			METABOLITE	0
100020487	N-acetyl-isoputreanine	Polyamine Metabolism	Amino Acid			METABOLITE	2
100020488	3-S-cysteinyl-2-methylpropanoate*	Chemical	Xenobiotics	HMDB30411		METABOLITE	0
100020493	glucuronide of piperine metabolite C17H21NO3 (5)*	Food Component/Plant	Xenobiotics			METABOLITE	0
100020496	sulfate of piperine metabolite C16H19NO3 (2)*	Food Component/Plant	Xenobiotics			METABOLITE	0
100020497	sulfate of piperine metabolite C16H19NO3 (3)*	Food Component/Plant	Xenobiotics			METABOLITE	0
100020502	sulfate of piperine metabolite C18H21NO3 (1)*	Food Component/Plant	Xenobiotics			METABOLITE	0
100020514	N-acetyltheanine	Food Component/Plant	Xenobiotics			METABOLITE	0
100020515	2-naphthol sulfate	Chemical	Xenobiotics			METABOLITE	0
100020536	4-ethylcatechol sulfate	Benzoate Metabolism	Xenobiotics			METABOLITE	0
100020541	11beta-hydroxyandrosterone glucuronide	Androgenic Steroids	Lipid			METABOLITE	0
100020542	11beta-hydroxyetiocholanolone glucuronide*	Androgenic Steroids	Lipid			METABOLITE	1
100020545	N2-acetyl,N6,N6-dimethyllysine	Lysine Metabolism	Amino Acid			METABOLITE	2
100020546	N2-acetyl,N6-methyllysine	Lysine Metabolism	Amino Acid			METABOLITE	2
100020549	cholic acid glucuronide	Primary Bile Acid Metabolism	Lipid	HMDB0002577		METABOLITE	0
100020550	deoxycholic acid glucuronide	Secondary Bile Acid Metabolism	Lipid			METABOLITE	0
100020578	4-allylcatechol sulfate	Benzoate Metabolism	Xenobiotics			METABOLITE	0
100020631	4-methylhexanoylglutamine	Fatty Acid Metabolism (Acyl Glutamine)	Lipid			METABOLITE	1
100020819	glycoursodeoxycholic acid sulfate (1)	Secondary Bile Acid Metabolism	Lipid			METABOLITE	2
100020822	dihydrocaffeate sulfate (2)	Food Component/Plant	Xenobiotics			METABOLITE	0
100020823	lithocholate sulfate (1)	Secondary Bile Acid Metabolism	Lipid			METABOLITE	1
100020825	3-hydroxyhexanoylcarnitine (1)	Fatty Acid Metabolism (Acyl Carnitine, Hydroxy)	Lipid			METABOLITE	1
100020833	2-ketocaprylate	Leucine, Isoleucine and Valine Metabolism	Amino Acid	HMDB13211		METABOLITE	0
100020837	2,6-dihydroxybenzoic acid	Drug - Topical Agents	Xenobiotics	HMDB0013676		METABOLITE	0
100020848	tetrahydrocortisol sulfate (1)	Corticosteroids	Lipid			METABOLITE	2
100020853	4-acetylcatechol sulfate (1)	Food Component/Plant	Xenobiotics			METABOLITE	0
100020866	dimethylguanidino valeric acid (DMGV)*	Urea cycle; Arginine and Proline Metabolism	Amino Acid			METABOLITE	2
100020893	2,3-dihydroxy-5-methylthio-4-pentenoate (DMTPA)*	Methionine, Cysteine, SAM and Taurine Metabolism	Amino Acid	HMDB0240388		METABOLITE	2
100020902	Fibrinopeptide A (2-15)**	Fibrinogen Cleavage Peptide	Peptide			METABOLITE	1
100020908	Fibrinopeptide B (1-13)**	Fibrinogen Cleavage Peptide	Peptide			METABOLITE	0
100020912	Fibrinopeptide B (1-11)**	Fibrinogen Cleavage Peptide	Peptide			METABOLITE	0
100020973	5-hydroxy-2-methylpyridine sulfate	Chemical	Xenobiotics			METABOLITE	0
100020975	3-hydroxy-2-methylpyridine sulfate	Chemical	Xenobiotics			METABOLITE	0
100021000	hydroxypalmitoyl sphingomyelin (d18:1/16:0(OH))**	Sphingomyelins	Lipid			METABOLITE	1
100021093	taurochenodeoxycholic acid 3-sulfate	Secondary Bile Acid Metabolism	Lipid	HMDB0002486		METABOLITE	1
100021100	tetradecadienedioate (C14:2-DC)*	Fatty Acid, Dicarboxylate	Lipid			METABOLITE	1
100021103	pregnenetriol sulfate*	Pregnenolone Steroids	Lipid			METABOLITE	1
100021104	pregnenetriol disulfate*	Pregnenolone Steroids	Lipid			METABOLITE	1
100021105	eicosenedioate (C20:1-DC)*	Fatty Acid, Dicarboxylate	Lipid			METABOLITE	0
100021123	hydroxy-N6,N6,N6-trimethyllysine*	Lysine Metabolism	Amino Acid			METABOLITE	0
100021131	undecenoylcarnitine (C11:1)	Fatty Acid Metabolism (Acyl Carnitine, Monounsaturated)	Lipid			METABOLITE	1
100021141	3-hydroxydecanoylcarnitine	Fatty Acid Metabolism (Acyl Carnitine, Hydroxy)	Lipid	HMDB0061636		METABOLITE	1
100021162	palmitoyl-sphingosine-phosphoethanolamine (d18:1/16:0)	Ceramide PEs	Lipid			METABOLITE	1
100021198	picolinoylglycine	Fatty Acid Metabolism (Acyl Glycine)	Lipid	HMDB0059766		METABOLITE	2
100021208	4-vinylcatechol sulfate	Benzoate Metabolism	Xenobiotics			METABOLITE	0
100021220	succinoyltaurine	Methionine, Cysteine, SAM and Taurine Metabolism	Amino Acid			METABOLITE	1
100021324	3,5-dichloro-2,6-dihydroxybenzoic acid	Chemical	Xenobiotics			METABOLITE	2
100021331	metabolonic lactone sulfate	Partially Characterized Molecules	Partially Characterized Molecules			METABOLITE	0
100021363	vanillic acid glycine	Food Component/Plant	Xenobiotics	HMDB0060026		METABOLITE	0
100021372	2-hydroxy-4-(methylthio)butanoic acid	Methionine, Cysteine, SAM and Taurine Metabolism	Amino Acid	HMDB0037115		METABOLITE	0
100021374	branched chain 14:0 dicarboxylic acid**	Fatty Acid, Dicarboxylate	Lipid			METABOLITE	2
100021467	pentose acid*	Partially Characterized Molecules	Partially Characterized Molecules	HMDB0000892	C00803	METABOLITE	0
100021472	N-succinyl-phenylalanine	Phenylalanine Metabolism	Amino Acid			METABOLITE	2
100021478	1-methyl-5-imidazolelactate	Histidine Metabolism	Amino Acid			METABOLITE	2
100021502	(2 or 3)-decenoate (10:1n7 or n8)	Medium Chain Fatty Acid	Lipid			METABOLITE	1
100021530	S-carboxyethylcysteine	Methionine, Cysteine, SAM and Taurine Metabolism	Amino Acid			METABOLITE	0
100021666	branched-chain, straight-chain, or cyclopropyl 10:1 fatty acid (1)*	Partially Characterized Molecules	Partially Characterized Molecules			METABOLITE	1
100021686	4-ethyl-2-methoxyphenol sulfate	Food Component/Plant	Xenobiotics			METABOLITE	0
100021707	3-bromo-5-chloro-2,6-dihydroxybenzoic acid*	Chemical	Xenobiotics			METABOLITE	1
100021709	branched-chain, straight-chain, or cyclopropyl 12:1 fatty acid*	Partially Characterized Molecules	Partially Characterized Molecules			METABOLITE	1
100021711	decadienedioic acid (C10:2-DC)**	Fatty Acid, Dicarboxylate	Lipid			METABOLITE	1
100021712	deoxycholic acid 12-sulfate*	Secondary Bile Acid Metabolism	Lipid			METABOLITE	1
100021726	GlcNAc sulfate conjugate of C21H34O2 steroid**	Partially Characterized Molecules	Partially Characterized Molecules			METABOLITE	1
100021727	cis-3,4-methyleneheptanoate	Fatty Acid, Branched	Lipid			METABOLITE	0
100021728	cis-3,4-methyleneheptanoylcarnitine	Fatty Acid Metabolism (Acyl Carnitine, Medium Chain)	Lipid			METABOLITE	1
100021760	N-acetyl-2-aminoadipate	Lysine Metabolism	Amino Acid		C12986	METABOLITE	2
100021784	4-chlorobenzoic acid	Chemical	Xenobiotics		C02370	METABOLITE	2
100021839	2-methoxyhydroquinone sulfate (1)	Benzoate Metabolism	Xenobiotics			METABOLITE	0
100021990	3-hydroxyoctanoylcarnitine (1)	Fatty Acid Metabolism (Acyl Carnitine, Hydroxy)	Lipid			METABOLITE	1
100021991	3-hydroxyoctanoylcarnitine (2)	Fatty Acid Metabolism (Acyl Carnitine, Hydroxy)	Lipid			METABOLITE	1
100022003	bilirubin degradation product, C16H18N2O5 (1)**	Partially Characterized Molecules	Partially Characterized Molecules			METABOLITE	0
100022004	bilirubin degradation product, C16H18N2O5 (2)**	Partially Characterized Molecules	Partially Characterized Molecules			METABOLITE	0
100022005	bilirubin degradation product, C17H18N2O4 (1)**	Partially Characterized Molecules	Partially Characterized Molecules			METABOLITE	0
100022006	bilirubin degradation product, C17H18N2O4 (2)**	Partially Characterized Molecules	Partially Characterized Molecules			METABOLITE	0
100022007	bilirubin degradation product, C17H18N2O4 (3)**	Partially Characterized Molecules	Partially Characterized Molecules			METABOLITE	0
100022008	bilirubin degradation product, C17H20N2O5 (1)**	Partially Characterized Molecules	Partially Characterized Molecules			METABOLITE	0
100022009	bilirubin degradation product, C17H20N2O5 (2)**	Partially Characterized Molecules	Partially Characterized Molecules			METABOLITE	0
100022013	tetrahydrocortisol glucuronide	Corticosteroids	Lipid			METABOLITE	0
100022014	bilirubin degradation product, C16H18N2O5 (3)**	Partially Characterized Molecules	Partially Characterized Molecules			METABOLITE	0
100022015	bilirubin degradation product, C16H18N2O5 (4)**	Partially Characterized Molecules	Partially Characterized Molecules			METABOLITE	0
100022041	N,N-dimethyl-pro-pro	Modified Peptides	Peptide			METABOLITE	2
100022120	oxindolylalanine	Tryptophan Metabolism	Amino Acid			METABOLITE	0
100022127	tetrahydrocortisone glucuronide (5)	Corticosteroids	Lipid			METABOLITE	0
100022172	perfluorohexanesulfonic acid	Chemical	Xenobiotics			METABOLITE	2
IL8	IL8					PROTEIN	1
VEGFA	VEGFA					PROTEIN	3
CD8A	CD8A					PROTEIN	1
CDCP1	CDCP1					PROTEIN	2
CD244	CD244					PROTEIN	3
IL7	IL7					PROTEIN	3
OPG	OPG					PROTEIN	1
LAP TGF-beta-1	LAP TGF-beta-1					PROTEIN	3
uPA	uPA					PROTEIN	1
IL6	IL6					PROTEIN	1
IL-17C	IL-17C					PROTEIN	1
MCP-1	MCP-1					PROTEIN	1
IL-17A	IL-17A					PROTEIN	3
CXCL11	CXCL11					PROTEIN	1
AXIN1	AXIN1					PROTEIN	3
TRAIL	TRAIL					PROTEIN	1
CXCL9	CXCL9					PROTEIN	1
CST5	CST5					PROTEIN	1
OSM	OSM					PROTEIN	2
CXCL1	CXCL1					PROTEIN	3
CCL4	CCL4					PROTEIN	3
CD6	CD6					PROTEIN	3
SCF	SCF					PROTEIN	1
IL18	IL18					PROTEIN	1
SLAMF1	SLAMF1					PROTEIN	1
TGF-alpha	TGF-alpha					PROTEIN	2
MCP-4	MCP-4					PROTEIN	3
CCL11	CCL11					PROTEIN	3
TNFSF14	TNFSF14					PROTEIN	3
FGF-23	FGF-23					PROTEIN	1
MMP-1	MMP-1					PROTEIN	3
LIF-R	LIF-R					PROTEIN	1
FGF-21	FGF-21					PROTEIN	0
CCL19	CCL19					PROTEIN	1
IL-15RA	IL-15RA					PROTEIN	3
IL-10RB	IL-10RB					PROTEIN	0
IL-18R1	IL-18R1					PROTEIN	1
PD-L1	PD-L1					PROTEIN	1
CXCL5	CXCL5					PROTEIN	3
TRANCE	TRANCE					PROTEIN	0
HGF	HGF					PROTEIN	3
IL-12B	IL-12B					PROTEIN	1
MMP-10	MMP-10					PROTEIN	0
IL10	IL10					PROTEIN	1
TNF	TNF					PROTEIN	1
CCL23	CCL23					PROTEIN	2
CD5	CD5					PROTEIN	3
CCL3	CCL3					PROTEIN	1
Flt3L	Flt3L					PROTEIN	1
CXCL6	CXCL6					PROTEIN	3
CXCL10	CXCL10					PROTEIN	1
4E-BP1	4E-BP1					PROTEIN	3
SIRT2	SIRT2					PROTEIN	3
CCL28	CCL28					PROTEIN	1
DNER	DNER					PROTEIN	3
EN-RAGE	EN-RAGE					PROTEIN	2
CD40	CD40					PROTEIN	3
IFN-gamma	IFN-gamma					PROTEIN	1
FGF-19	FGF-19					PROTEIN	1
MCP-2	MCP-2					PROTEIN	1
CASP-8	CASP-8					PROTEIN	3
CCL25	CCL25					PROTEIN	1
CX3CL1	CX3CL1					PROTEIN	1
TNFRSF9	TNFRSF9					PROTEIN	3
NT-3	NT-3					PROTEIN	3
TWEAK	TWEAK					PROTEIN	3
CCL20	CCL20					PROTEIN	3
ST1A1	ST1A1					PROTEIN	3
STAMBP	STAMBP					PROTEIN	3
ADA	ADA					PROTEIN	3
TNFB	TNFB					PROTEIN	1
CSF-1	CSF-1					PROTEIN	1
Hemoglobin (g/dL)	Hemoglobin (g/dL)					CLINICAL	2
White Blood Cell (cells/nl)	White Blood Cell (cells/nl)					CLINICAL	0
Neutrophil (cells/nl)	Neutrophil (cells/nl)					CLINICAL	0
Lymphocyte (cells/nl)	Lymphocyte (cells/nl)					CLINICAL	0
Platelet (cells/nl)	Platelet (cells/nl)					CLINICAL	0
Creatinine (mg/dL)	Creatinine (mg/dL)					CLINICAL	2
Aspartate transaminase (U/L)	Aspartate transaminase (U/L)					CLINICAL	2
Alanine aminotransferase (U/L)	Alanine aminotransferase (U/L)					CLINICAL	2
Lactate dehydrogenase (U/L)	Lactate dehydrogenase (U/L)					CLINICAL	1
Triglyceride (mg/dL)	Triglyceride (mg/dL)					CLINICAL	0
D-DIMER (ng/ml)	D-DIMER (ng/ml)					CLINICAL	1
Ferritin (ug/L)	Ferritin (ug/L)					CLINICAL	2
C-reactive protein (mg/dL)	C-reactive protein (mg/dL)					CLINICAL	1
